# Integrative multi-omics analysis of genomic, epigenomic, and metabolomics data leads to new insights for Attention-Deficit/Hyperactivity Disorder

**DOI:** 10.1101/2022.07.21.22277887

**Authors:** Nikki Hubers, Fiona A. Hagenbeek, René Pool, Sébastien Déjean, Amy C. Harms, Peter J. Roetman, Catharina E. M. van Beijsterveldt, Vassilios Fanos, Erik A. Ehli, Robert R. J. M. Vermeiren, Meike Bartels, Jouke Jan Hottenga, Thomas Hankemeier, Jenny van Dongen, Dorret I. Boomsma

**Affiliations:** Department of Biological Psychology, Vrije Universiteit Amsterdam, Amsterdam, the Netherlands; Amsterdam Reproduction & Development (AR&D) research institute, Amsterdam, the Netherlands; Amsterdam Public Health research institute, Amsterdam, the Netherlands; Toulouse Mathematics Institute, UMR 5219, University of Toulouse, CNRS, Toulouse, France; Division of Analytical Biosciences, Leiden Academic Center for Drug Research, Leiden University, Leiden, the Netherlands; The Netherlands Metabolomics Centre, Leiden, The Netherlands; LUMC-Curium, Department of Child and Adolescent Psychiatry, Leiden University Medical Center, Leiden, the Netherlands; Department of Surgical Sciences, University of Cagliari and Neonatal Intensive Care Unit, Cagliari, Italy; Avera Institute for Human Genetics, Sioux Falls, South Dakota, USA; Youz, Parnassia Group, the Hague, the Netherlands

**Keywords:** ADHD, multi-omics, polygenic scores, genetic nurture, DNA methylation, metabolites.

## Abstract

The evolving field of multi-omics combines data and provides methods for simultaneous analysis across several omics levels. Here, we integrated genomics (transmitted and non-transmitted polygenic scores (PGS)), epigenomics and metabolomics data in a multi-omics framework to identify biomarkers for ADHD and investigated the connections among the three omics levels. We first trained single- and next multi-omics models to differentiate between cases and controls in 596 twins (cases=14.8%) from the Netherlands Twin Register (NTR) demonstrating reasonable in-sample prediction through cross-validation. The multi-omics model selected 30 PGSs, 143 CpGs, and 90 metabolites. We confirmed previous associations of ADHD with glucocorticoid exposure and the transmembrane protein family *TMEM*, show that the DNA methylation of the *MAD1L1* gene associated with ADHD has a relation with parental smoking behavior, and present novel findings including associations between indirect genetic effects and CpGs of the *STAP2* gene. Out-of-sample prediction in NTR participants (N=258, cases=14.3%) and in a clinical sample (N=145, cases=51%) did not perform well (range misclassification was [0.40, 0.57]). The results highlighted connections between omics levels, with the strongest connections between non-transmitted PGS, CpGs, and amino acid levels and show that multi-omics designs considering interrelated omics levels can help unravel the complex biology underlying ADHD.

## Supplement Data for "Integrative multi-omics analysis of genomic, epigenomic, and metabolomics data leads to new insights for Attention-Deficit/Hyperactivity Disorder" (part 4 of 4)

### Sheet: Supplement Data 9 (continued)
	amines.1.Methylhistidine	amines.3.Methoxytyramine	amines.3.Methoxytyrosine	amines.3.Methylhistidine	amines.Anserine	amines.Citrulline	amines.Cystathionine	amines.Cysteine	amines.DL.3.aminoisobutyric.acid	amines.Ethanolamine	amines.Gamma.aminobutyric.acid	amines.Glutathione	amines.Glycine	amines.Glycylglycine	amines.Glycylproline	amines.Homocitrulline	amines.Homocysteine	amines.Hydroxylysine	amines.L.2.aminoadipic.acid	amines.L.4.hydroxy.proline	amines.L.Alanine	amines.L.Alpha.aminobutyric.acid	amines.L.Arginine	amines.L.Asparagine	amines.L.Aspartic.acid	amines.L.Glutamic.acid	amines.L.Glutamine	amines.L.Histidine	amines.L.Homoserine	amines.L.Isoleucine	amines.L.Kynurenine	amines.L.Leucine	amines.L.Lysine	amines.L.Methionine	amines.L.Methionine.sulfoxide	amines.L.Phenylalanine	amines.L.Proline	amines.L.Serine	amines.L.Threonine	amines.L.Tryptophan	amines.L.Tyrosine	amines.L.Valine	amines.Methionine.sulfone	amines.N6.N6.N6.Trimethyl.L.lysine	amines.Norepinephrine	amines.O.Acetyl.L.serine	amines.O.Phosphoethanolamine	amines.Ornithine	amines.Putrescine	amines.S.Methylcysteine	amines.Sarcosine	amines.Serotonine	amines.Taurine	amines.5.Hydroxy.L.tryptophan	amines.ADMA	amines.Beta.Alanine	amines.Gamma.Glutamylglutamine	amines.Gamma.L.glutamyl.L.alanine	amines.O.Phosphoserine	amines.SDMA	OA.2.hydroxybutyric.acid	OA.Adipic.acid	OA.Citric.acid	OA.Glutaric.acid	OA.Glycolic.acid	OA.Malic.acid	OA.Succinic.acid	OA.Fumaric.acid	OA.Methylmalonic.acid	OA.Pyroglutamic.acid	OA.Isocitrate	OA.3.Hydroxybutyric.acid	OA.3.Hydroxyisobutyric.acid	OA.3.hydroxyisovaleric.acid	OA.Glyceric.acid	OA.Uracil	OA.Homovanillic.acid	OA.Cis.aconitic.acid	OA.3.methyladipic.acid	OA.3.Hydroxypropionic.Acid	steroids.beta.Cortolone	steroids.alpha.Cortolone	steroids.Cortisol	steroids.Cortisone	steroids.Cortisone.sulfate	steroids.Dehydroepiandrosterone.sulfate..DHEA.S.	steroids.DihydroTestosterone.Glucuronide	steroids.Etiocholanolone.glucuronide	steroids.Etiocholanolone.sulfate	steroids..alpha.beta..Cortol	cg08479277	cg00236076	cg04755954	cg25268605	cg17465112	cg09334731	cg19361181	cg08010094	cg22432956	cg16619576	cg19545611	cg25716691	cg04362989	cg16066194	cg01919567	cg07390647	cg08642696	cg01312475	cg24757926	cg11219400	cg20668765	cg25732410	cg01123739	cg22718636	cg07123701	cg24676548	cg18682041	cg13036074	cg20486004	cg01903245	cg06843189	cg10525642	cg14963970	cg04267658	cg26504529	cg25474616	cg02743342	cg01239651	cg19121311	cg17249227	cg12553873	cg17553149	cg13126387	cg24848819	cg07362130	cg21391373	cg03461499	cg27605438	cg15914316	cg08594936	cg20117519	cg20544372	cg25352924	cg11792186	cg17738733	cg24940433	cg22437276	cg09730795	cg19763254	cg15701087	cg15230803	cg20673867	cg10515967	cg14018215	cg04471485	cg19423247	cg17757980	cg16643676	cg26878626	cg15104214	cg11891925	cg03432241	cg13848826	cg25681379	cg02046603	cg02254774	cg17416644	cg09611279	cg00799257	cg25194612	cg14813083	cg25861082	cg10590925	cg07029024	cg23882573	cg06367788	cg18109482	cg21862372	cg06982739	cg08605016	cg10864680	cg24844397	cg10434419	cg24702360	cg14531093	cg01918128	cg06190732	cg15572745	cg09863266	cg09945745	cg12103197	cg03495202	cg03468041	cg18092474	cg02186531	cg04971650	cg09117448	cg19927508	cg06507634	cg08222382	cg01554410	cg27666046	cg15095511	cg27059698	cg19754560	cg16651792	cg19058865	cg12342048	cg25528916	cg10012059	cg14263858	cg08557536	cg07275148	cg17449584	cg06776703	cg07942120	cg03573944	cg01885869	cg17897626	cg06049432	cg02427933	cg25229408	cg10092770	cg21362013	cg03111560	cg19821361	cg14369893	cg06793325	cg23979394	cg15536864	cg20980305	cg18232772	cg03308092	AgeAtFirstBirth	AgeAtFirstBirth_NTf	ADHD	ADHD_NTf	Aggression	Aggression_NTm	Aggression_NTf	Autism_NTf	CigarettesPerDay	CigarettesPerDay_NTm	CigarettesPerDay_NTf	EA	Insomnia	Insomnia_NTm	Insomnia_NTf	childhoodIQ	childhoodIQ_NTm	intelligence	intelligence_NTf	loneliness	loneliness_NTm	loneliness_NTf	MDD	Agesmokinginitiation_NTm	Agesmokinginitiation_NTf	smokinginitiation	smokinginitiation_NTf	selfreportedhealth	selfreportedhealth_NTm	wellbeing
cg22718636	0.0537138	0.134873	0.0704007	-0.0349261	-0.0497672	0.0423743	-0.0359386	0.131557	-0.0437376	0.139992	0.0926822	0.119988	0.0191256	0.070214	0.0814922	0.0620404	0.0419901	-0.0538992	-0.06613	-0.0648221	0.0299411	0.0115265	0.119535	-0.00380784	0.115146	0.0645959	0.0423748	-0.0290972	0.099037	0.095104	-0.0222436	0.088686	0.00784087	0.0511484	0.00782877	0.0988325	0.0606734	0.0792612	-0.0384728	0.0444053	0.0473803	0.100962	0.0747758	0.0488644	0.110011	0.0907197	0.10764	0.107426	-0.0972397	0.0916313	-0.0311885	0.117501	-0.00844162	0.115832	0.124635	-0.0800725	0.107875	-0.0237406	0.0211174	0.117682	-0.0899227	0.00330563	-0.0821609	-0.0855072	-0.136575	-0.133927	-0.0614234	-0.103604	-0.0594493	-0.025585	-0.0358749	-0.0860831	-0.0976563	-0.126539	-0.0598515	0.0569654	-0.0126448	-0.044769	0.0131477	-0.113642	0.0237413	-0.000851629	-0.0466337	0.00637755	0.034713	-0.0272697	0.0677295	0.0107117	-0.016723	0.0206486	0.0821274	0.00992162	0.0354906	0.0696568	0.0661311	0.157116	0.154456	0.081393	0.0636061	0.0484214	0.0234243	0.0454714	0.113669	0.0736699	0.106591	-0.0310355	0.112553	0.0992776	0.123884	-0.0282675	0.0501055	0.149871	0.0140658	0.0723093	0.0374116	0.0823223	0.104638	0.0777258	0.0320375	0.152826	-0.0451759	0.120617	0.109209	0.17679	0.144322	0.113748	0.116766	0.150277	0.0986334	0.161489	0.112529	0.0585944	0.0507072	-0.0119934	0.116494	0.0922124	0.0562681	0.112455	0.15608	0.0697621	0.055294	-0.060828	0.168399	0.135043	-0.0696777	0.109518	-0.0470742	-0.0266264	0.153528	0.0809675	0.168084	0.116815	-0.0454453	0.110532	0.151732	0.0973994	0.142866	0.0603816	0.107204	0.0402033	0.120376	0.0891697	0.0165903	0.13748	0.100604	-0.0207229	0.0360431	-0.0753782	0.123009	-0.0181349	0.0286433	-0.0111463	0.0665503	0.0284815	0.102732	0.131464	0.130659	0.176272	0.0497658	0.146279	-0.049914	0.0393484	0.141245	0.0693945	0.151179	-0.00765391	0.14264	0.0811024	0.0941598	-0.00714159	0.162475	0.131901	0.153823	0.0666905	0.148955	0.174183	0.0633185	0.0823518	0.0641519	0.086431	-0.0445518	0.0958179	0.0767597	0.17572	0.144896	0.0741315	-0.0512612	-0.0506638	-0.0232341	-0.0490612	-0.0219662	0.0368711	0.0986222	0.0876648	-0.0193194	-0.0176066	0.0507995	0.0581681	0.0798971	0.122609	0.0222381	0.04262	0.0395731	0.0720913	0.0863265	0.00746048	0.101731	0.136766	0.0496216	0.0790433	0.175441	0.156451	0.0442846	0.0190274	-0.116008	0.0343123	0.0572753	0.00633533	0.00903667	0.0325842	0.00500588	0.0337225	0.0135652	-0.246005	-0.00792558	0.0404006	0.000693829	0.0437074	0.0517086	0.00517095	-0.00602698	-0.0245105	0.0204275	0.011366	-0.0316512	0.0407203	-0.0297936	0.0505406	-0.0212059	0.0362844	-0.0266337	0.00113659	0.0227919
cg07123701	0.0999742	0.270761	0.124062	-0.0865712	-0.148704	0.027722	-0.0782254	0.171607	0.118356	0.209737	0.179756	0.20009	-0.0268329	0.184847	0.193214	0.0679471	0.053373	-0.0749508	-0.215847	0.11487	-0.0534736	0.0147251	0.113357	0.0111004	0.16159	0.171165	0.0854304	-0.0648656	0.119139	0.0867312	0.0066912	0.061082	-0.0455416	-0.00542643	-0.0131446	0.0565722	0.168418	0.0791692	-0.125182	0.0277972	-0.0296463	0.109652	0.178966	0.157458	0.203115	0.172891	0.0343312	0.0779842	0.00539518	0.129089	-0.0304337	0.268616	0.0476003	0.251553	0.271029	-0.121366	0.0607626	0.108098	-0.046491	0.317789	-0.172886	-0.000112083	-0.264423	-0.16901	-0.249761	-0.242891	-0.114464	-0.278237	-0.254248	-0.114006	-0.166871	-0.0984908	-0.311519	-0.261588	-0.194645	0.0972907	-0.088702	-0.182881	0.094804	-0.231226	-0.0353507	-0.122179	-0.115446	-0.104573	0.184005	-0.0137445	0.0115274	0.0608274	0.04673	-0.0645502	-0.086714	-0.0988945	-0.0511102	0.0876195	0.118212	0.036064	-0.0234257	0.132441	0.0606493	0.198272	-0.0138257	0.270307	0.138746	0.00271943	0.0367227	0.0945744	0.139346	-0.0433719	0.129758	0.124025	0.050673	-0.0596151	0.0741088	0.0374116	0.232613	-0.00165052	-0.0128247	-0.133324	-0.0882609	0.0369424	0.188061	0.0510211	0.057237	0.0817763	0.0256369	0.0362928	-0.112278	0.0522221	0.15496	0.0547433	-0.0939894	0.167362	-0.132183	-0.0200721	-0.0883054	-0.130848	0.132819	-0.113916	0.0321731	0.151347	0.190375	0.115711	0.0193394	-0.0299517	0.1582	0.0656294	-0.0736461	0.10208	-0.0215413	-0.0899872	-0.0256573	0.0473416	0.0884478	-0.0383706	0.059911	0.140606	0.0592753	-0.0421111	-0.0238486	-0.039794	0.0765227	-0.0753294	0.107295	0.0383264	-0.123955	0.0337763	0.0838143	0.153978	-0.0457177	0.0611151	0.168494	-0.00400327	0.120929	0.115244	-0.1187	0.0577359	0.0530266	0.0632527	-0.121924	0.0376562	0.214663	0.0375607	0.0147975	0.163367	0.0763453	0.0832752	0.0334787	0.00213967	-0.0864136	0.0318266	0.071769	0.0477466	0.109379	0.183992	0.117599	0.0198879	0.222222	0.208005	0.226671	0.0884753	0.192835	-0.0107975	-0.14264	0.0334855	-0.0598861	-0.059292	0.0988275	-0.142167	0.0874852	0.102534	0.0817032	0.182888	0.0403184	0.131813	0.0799667	0.0650048	0.208315	0.14442	0.18173	0.0150775	0.0741108	0.031806	0.125385	0.0319719	0.0291187	-0.00851121	-0.019783	-0.00175191	0.191115	-0.0441934	-0.0359625	0.048515	0.16285	0.0488237	-0.270605	-0.076952	0.00819211	-0.0298925	0.00220955	-0.0013315	-0.0732084	-0.0295433	0.0475273	0.0138501	0.155739	0.1048	-0.0281981	0.0669118	0.252823	0.0682289	0.0692507	-0.0256886	0.0180367	0.0216911	0.0267318	0.0950872	0.0363691	0.145813	-0.183724	0.037448	0.0324867	0.0660433	0.0889135
cg24676548	0.0966401	0.297895	0.287494	-0.221879	-0.21216	0.190614	-0.0302196	0.280101	-0.0969749	0.288796	0.19937	0.272288	0.135467	0.171513	0.123067	0.153531	0.130644	-0.0935689	0.0355077	-0.0565257	0.262873	0.155444	0.301374	0.236163	0.179425	0.206098	0.267676	0.150673	0.199987	0.373852	0.174735	0.362574	0.0370133	0.434995	0.0290181	0.389428	0.182093	0.292832	0.161789	0.295979	0.316256	0.384105	0.262353	0.0925649	0.291285	0.258312	0.180297	0.278912	-0.0263977	0.315529	0.105401	0.311669	-0.0512562	0.310986	0.311549	-0.266556	0.202719	-0.0802278	0.0272547	0.281771	-0.124166	-0.0103128	-0.0892017	-0.0691746	-0.138957	-0.0801224	-0.0913053	-0.133753	-0.0391334	0.0577368	0.0114384	-0.114791	-0.0599514	-0.103079	-0.0923669	0.0734949	0.0720776	0.033741	0.0403171	-0.0677273	0.165643	0.247962	-0.0424073	-0.0118276	-0.0676556	-0.0433458	0.0314826	-0.00896833	-0.0228681	-0.0877329	0.344622	-0.0203025	0.0578462	0.186423	0.160631	0.286691	0.380191	0.0816306	0.187489	0.103139	0.0109479	0.0497511	0.15397	0.250257	0.317441	-0.183773	0.0847922	0.26969	0.0362008	-0.244563	0.186245	0.379249	0.0869983	0.0823223	-0.00165052	0.345196	0.317918	0.34715	0.0482725	0.264354	-0.338169	0.240649	0.0689926	0.336013	0.252675	0.149766	0.414017	0.236827	0.225104	0.253274	0.415414	0.143908	0.326031	0.0429874	0.426136	0.358782	0.0680216	0.414116	0.25812	0.174391	0.146252	-0.333318	0.285959	0.240428	-0.394312	0.0502436	0.0152215	-0.232356	0.365812	0.344121	0.391484	0.186571	-0.256115	0.320629	0.231159	-0.0220704	0.265436	0.263821	0.285422	0.212976	0.164194	0.314617	-0.0556056	0.286392	0.371017	0.0108929	0.163086	-0.407596	0.319086	0.0452229	0.0460776	0.103335	0.145477	0.0125213	0.366142	0.236587	0.374762	0.327953	0.330601	0.255228	-0.359213	0.13218	0.305592	0.150348	0.154588	-0.00907106	0.187267	0.286123	0.370324	0.0842564	0.18096	0.144426	0.187284	0.0969952	0.144302	0.390948	0.202925	0.213925	0.127665	0.139186	-0.300627	0.249644	0.362034	0.334955	0.41653	0.312448	-0.311288	-0.0676711	-0.218041	-0.299071	-0.195577	0.0632685	0.280121	0.198324	-0.196615	-0.165379	0.0523461	0.0841624	0.0539784	0.251979	0.0959158	-0.0340869	0.0758089	0.0147175	0.33258	0.0903221	0.289152	0.339231	0.0400158	0.200989	0.412279	0.245131	0.0687043	-0.045759	-0.273122	0.15778	0.146194	0.0813292	0.000772138	0.0822089	0.0566246	0.101133	0.00558328	-0.277065	-0.229183	0.224538	-0.0112008	0.0884841	-0.395126	0.0585678	-0.212754	-0.0489215	0.144593	0.0070676	-0.102412	0.188364	-0.025063	0.0859119	0.0143163	0.114994	-0.227412	0.0555958	0.142784
cg18682041	0.0707131	0.244198	0.179208	-0.153958	-0.135561	0.131449	-0.0263832	0.2353	-0.118462	0.22177	0.147509	0.22121	0.0400735	0.100694	0.0706546	0.136299	0.101053	-0.0810573	-0.00506141	-0.122087	0.15091	0.116241	0.263714	0.118805	0.151856	0.126387	0.143466	0.0672893	0.178962	0.280002	0.0863292	0.269021	0.0424189	0.343568	-0.0497996	0.287022	0.102017	0.187776	0.0517853	0.182702	0.206136	0.284492	0.187294	0.0771994	0.244581	0.177941	0.150971	0.251143	-0.105541	0.27328	0.0311387	0.241108	-0.0623949	0.23911	0.238578	-0.237792	0.19274	-0.153633	-0.0126328	0.215622	-0.124777	-0.00378822	-0.1433	-0.127848	-0.19187	-0.153061	-0.153686	-0.186255	-0.0658557	0.011928	-0.0370436	-0.134588	-0.107895	-0.148909	-0.125597	0.0751524	0.034673	-0.023219	0.0437865	-0.12481	0.171617	0.258137	-0.0552723	0.0092679	-0.0603511	-0.0385339	0.0629179	0.00463548	-0.0221724	-0.0595029	0.35776	0.0072481	0.0888612	0.182248	0.156048	0.317524	0.395519	0.0984545	0.176211	0.0886418	0.0340034	0.0222029	0.153668	0.243067	0.304206	-0.165974	0.110552	0.259635	0.100976	-0.240509	0.171838	0.418829	0.0659532	0.104638	-0.0128247	0.317918	0.330032	0.356447	0.0947425	0.305476	-0.338571	0.243152	0.144297	0.362488	0.297899	0.182506	0.436037	0.28362	0.202894	0.299449	0.437656	0.125729	0.334533	0.0739532	0.432829	0.382986	0.0676116	0.443662	0.322374	0.1585	0.109634	-0.316204	0.358251	0.308861	-0.383275	0.119056	-0.00151768	-0.215446	0.39979	0.34775	0.43468	0.207358	-0.225617	0.347	0.28119	0.0290289	0.30231	0.268706	0.29184	0.223482	0.19807	0.329085	-0.0230835	0.307836	0.402583	-0.00828431	0.127595	-0.398325	0.32596	0.0214802	0.0401857	0.0983821	0.123204	0.0194629	0.399017	0.272284	0.370884	0.375949	0.336539	0.301462	-0.357999	0.130141	0.327296	0.134713	0.228175	-0.0119406	0.246704	0.291683	0.368019	0.0610873	0.247714	0.204204	0.222046	0.0936212	0.192703	0.411449	0.15807	0.180224	0.0973532	0.154951	-0.297825	0.256508	0.390445	0.377165	0.445317	0.319506	-0.193833	-0.0519976	-0.0950112	-0.180619	-0.0678817	0.0440741	0.272952	0.192019	-0.0654096	-0.0501551	0.0382528	0.0807834	0.0694339	0.270324	0.067903	0.00399139	0.0442823	0.0632795	0.304972	0.0878718	0.316808	0.347887	0.0299475	0.220762	0.457792	0.299666	0.0634028	0.00889077	-0.246292	0.0782083	0.129077	0.0371487	0.00961767	0.0754873	0.0568508	0.0616809	0.0050851	-0.408498	-0.149482	0.153862	-0.0170269	0.0754818	-0.3323	0.0339263	-0.155346	-0.0217692	0.0756128	0.00899451	-0.087723	0.120091	-0.0124074	0.0819242	-0.0127446	0.100589	-0.119037	0.0423967	0.0577314
cg13036074	0.0182425	0.116981	0.131795	-0.132672	-0.0770802	0.12813	0.0180597	0.151076	-0.174915	0.114786	0.0589897	0.12675	0.0528823	0.0105085	-0.0343142	0.107287	0.0801799	-0.0413669	0.117571	-0.168067	0.193135	0.128601	0.215794	0.140913	0.062167	0.0498778	0.11812	0.122832	0.120158	0.258284	0.11143	0.259111	0.0674191	0.393872	-0.0563273	0.278437	0.0235301	0.157894	0.135058	0.18945	0.241429	0.251179	0.115104	0.00277831	0.157711	0.0997439	0.120144	0.221297	-0.0860753	0.232461	0.0651349	0.121922	-0.0919596	0.12774	0.114786	-0.198058	0.158327	-0.220552	-0.00334993	0.0696456	-0.035211	-0.00600812	-0.019949	-0.0417257	-0.0612362	-0.0185475	-0.106971	-0.0562261	0.0583817	0.0759201	0.0447911	-0.0809937	0.0497788	-0.00891345	-0.0391798	0.0229786	0.0864377	0.0723444	0.00528132	0.0012925	0.211144	0.363577	0.00453524	0.0539321	-0.168136	-0.0285345	0.0408552	-0.0258958	-0.0398966	-0.0523866	0.431797	0.0474061	0.113342	0.150352	0.107024	0.297147	0.418178	0.0248094	0.157631	-0.0012002	0.0364686	-0.111065	0.0746285	0.258867	0.303231	-0.227506	0.0227564	0.287959	0.0100667	-0.330873	0.162614	0.463669	0.0408854	0.0777258	-0.133324	0.34715	0.356447	0.4526	0.137967	0.284016	-0.469282	0.217441	0.100027	0.322653	0.283487	0.153673	0.5219	0.252111	0.133367	0.265179	0.51765	0.0525228	0.437452	0.102305	0.507863	0.476924	-0.00131656	0.533526	0.304676	0.0940283	0.0247873	-0.404215	0.347942	0.324698	-0.499438	0.0660097	0.0509649	-0.292054	0.42263	0.421845	0.45991	0.177492	-0.290357	0.38528	0.245155	-0.0694396	0.274774	0.314852	0.314416	0.268182	0.151846	0.389343	-0.0823139	0.293114	0.493706	-0.0155638	0.10133	-0.513169	0.358133	0.00711867	-0.0378929	0.124691	0.0664722	-0.0395219	0.48619	0.244343	0.36561	0.346864	0.435802	0.281638	-0.502238	0.122791	0.325156	0.0603687	0.174252	-0.0474964	0.219146	0.314093	0.438998	0.062745	0.194932	0.166511	0.151795	0.00301545	0.114893	0.409742	0.065608	0.0900777	-0.00976152	0.109726	-0.422787	0.271192	0.497646	0.361686	0.497862	0.377395	-0.255414	0.0215349	-0.143996	-0.242142	-0.109512	-0.0429038	0.2675	0.134976	-0.106971	-0.0826316	-0.0671041	0.0086266	-0.0309607	0.264736	0.0397961	-0.028021	-0.0184485	0.0302206	0.316406	0.106004	0.344673	0.359225	-0.069078	0.249988	0.488964	0.27023	-0.0143027	-0.0196562	-0.127333	0.113863	0.126865	0.055543	0.0065625	0.0772261	0.0981565	0.0729682	-0.0205682	-0.388568	-0.245303	0.122245	-0.00829514	0.0425972	-0.532727	0.00890757	-0.214952	-0.00466568	0.0749528	-0.00363638	-0.103552	0.0858042	-0.0181636	0.0126796	0.0747342	0.0888596	-0.147062	0.0216169	0.0216207
cg20486004	-0.0457246	-0.0884071	-0.115193	0.0610739	0.0961403	-0.0425686	0.0248957	-0.052556	-0.0840571	-0.0933371	-0.0814406	-0.0696456	-0.089808	-0.113591	-0.106223	-0.00944976	-0.0257943	0.0208213	0.0259568	-0.129324	-0.0703508	-0.0158609	-0.0178688	-0.0980526	-0.0520106	-0.111156	-0.12746	-0.0495305	-0.0221222	-0.0636713	-0.0709627	-0.0581752	0.029807	-0.00891945	-0.0994343	-0.0632412	-0.117179	-0.0979795	-0.0648747	-0.0880324	-0.0620244	-0.0762391	-0.0922881	-0.0475351	-0.0571491	-0.101927	-0.0169785	0.00152468	-0.103055	-0.0198013	-0.0592754	-0.104386	-0.0424347	-0.101315	-0.109705	0.010978	0.00907707	-0.152355	-0.0383861	-0.120811	0.027474	0.00559158	-0.0126629	-0.0396173	-0.020185	-0.0335121	-0.0707892	-0.0157528	0.0333503	-0.0106853	-0.0111511	-0.0183073	0.0204094	0.00173633	-0.0079611	-0.013672	-0.00415337	-0.0104764	-0.0124943	-0.0145417	0.062304	0.120837	0.0103639	0.0544981	-0.0673814	0.00274276	0.0381377	-0.00260868	-0.0159717	0.0286792	0.128679	0.0588492	0.0684597	0.0114804	-0.00460512	0.0889829	0.111695	-0.00424997	0.0105208	-0.0547022	0.0352747	-0.108279	-0.0145628	0.0490743	0.0448269	-0.0497883	0.00182963	0.0592999	0.0430372	-0.0954438	0.010934	0.156347	-0.0275418	0.0320375	-0.0882609	0.0482725	0.0947425	0.137967	0.0983814	0.0973828	-0.144002	0.038089	0.090293	0.0808936	0.104391	0.0593432	0.162473	0.0934491	-0.0265366	0.0947083	0.158756	-0.0410476	0.13507	0.0635163	0.137834	0.158985	-0.0280648	0.174233	0.128705	-0.0264095	-0.072081	-0.094965	0.14952	0.150593	-0.131634	0.0733497	0.00994084	-0.0680099	0.13323	0.116362	0.152217	0.0496586	-0.0488029	0.121662	0.0939102	0.00851478	0.0871685	0.0848513	0.0800169	0.0807878	0.0526128	0.117401	-0.00382653	0.07852	0.169433	-0.0296145	-0.0321999	-0.135781	0.0938701	-0.0342044	-0.0474013	0.0261175	-0.0345786	-0.0241267	0.167997	0.0795558	0.0657827	0.11397	0.130076	0.102812	-0.154544	0.0181008	0.0904506	-0.0363587	0.100083	-0.0288409	0.10336	0.0761907	0.112379	-0.0157028	0.0975227	0.0892306	0.0454949	-0.0400542	0.0506121	0.106411	-0.0775334	-0.0580163	-0.0804378	0.0225177	-0.130084	0.0685386	0.171811	0.116413	0.15301	0.104478	0.0548556	0.0511822	0.0880724	0.0583679	0.102529	-0.0665007	0.0428398	-0.00363504	0.107169	0.097815	-0.0721241	-0.0311371	-0.0278496	0.0733357	-0.0361096	0.02701	-0.0643333	0.0506945	0.03477	0.0238992	0.110595	0.0874138	-0.0650129	0.0848012	0.163131	0.106665	-0.0411176	0.0460653	0.0547242	-0.0496785	0.00628166	-0.0308313	0.0104081	0.00920414	0.0365587	-0.0233019	-0.0148423	-0.225605	0.00233002	-0.070248	-0.00355353	-0.0189521	-0.107143	-0.0376239	2.12882e-05	0.0352611	-0.0631215	-0.00334397	-0.0112607	-0.0746968	0.00529969	-0.0305563	0.0218635	-0.00361802	0.0809811	-0.0211716	-0.106546
cg01903245	0.104057	0.292092	0.171539	-0.113129	-0.122658	0.116692	-0.0603737	0.288221	-0.124844	0.290864	0.190536	0.263273	0.0406416	0.134829	0.138124	0.148514	0.103	-0.11118	-0.0911075	-0.159933	0.107637	0.0670858	0.287124	0.0407664	0.227517	0.138601	0.115096	-0.0138451	0.219166	0.256603	0.00133599	0.243409	0.0333891	0.226855	-0.0167575	0.265978	0.12174	0.190531	-0.0337665	0.139548	0.157483	0.265717	0.181509	0.0982476	0.259869	0.200094	0.221806	0.266085	-0.195169	0.250235	-0.0345051	0.264475	-0.0440105	0.261805	0.273328	-0.218395	0.241693	-0.115478	0.023892	0.251051	-0.180032	0.00348444	-0.177113	-0.179355	-0.27877	-0.258683	-0.159237	-0.227258	-0.106944	-0.0295849	-0.0649746	-0.1837	-0.180552	-0.243342	-0.138322	0.112879	-0.000889424	-0.0712993	0.0353039	-0.215696	0.115809	0.124548	-0.0887302	0.0196498	0.0144907	-0.0562861	0.128676	0.0158716	-0.0364554	0.00711361	0.289178	0.0240354	0.0968985	0.180853	0.16223	0.374613	0.408465	0.158461	0.170016	0.101155	0.05183	0.0619789	0.229167	0.218398	0.292332	-0.124683	0.209391	0.264905	0.224501	-0.157508	0.148716	0.415971	0.0460902	0.152826	0.0369424	0.264354	0.305476	0.284016	0.0973828	0.363523	-0.230532	0.28477	0.227355	0.421519	0.348523	0.24954	0.37724	0.349434	0.227995	0.372805	0.371073	0.134148	0.234735	0.020032	0.37321	0.318178	0.10665	0.375153	0.377899	0.166336	0.119596	-0.238314	0.413454	0.344317	-0.284495	0.215272	-0.0665903	-0.141638	0.410338	0.282338	0.448362	0.264149	-0.171961	0.323995	0.350296	0.151464	0.346377	0.213938	0.291572	0.164135	0.264614	0.285647	0.0107853	0.341002	0.339592	-0.0366242	0.10494	-0.299639	0.331212	-0.0206332	0.0520719	0.029322	0.146244	0.0455121	0.34087	0.315983	0.357924	0.429353	0.233667	0.352537	-0.247448	0.115316	0.356523	0.154266	0.325863	-0.0204954	0.323025	0.252587	0.310203	0.0149406	0.350951	0.287212	0.322628	0.131267	0.302597	0.442774	0.151631	0.190804	0.125527	0.1938	-0.210735	0.258206	0.300141	0.430036	0.42031	0.258254	-0.159947	-0.0898262	-0.072779	-0.150741	-0.057789	0.064175	0.266609	0.20927	-0.0524957	-0.043417	0.0808208	0.114772	0.140563	0.302959	0.0583031	0.0646746	0.0698609	0.135443	0.262745	0.0516996	0.296557	0.35941	0.076321	0.219815	0.470319	0.366498	0.0857118	0.033288	-0.267724	0.0835938	0.140954	0.0245714	0.0180339	0.0816211	0.036848	0.0758092	0.019796	-0.55447	-0.0820133	0.119984	-0.00604521	0.0942009	-0.0861255	0.0184109	-0.0797158	-0.0424219	0.0588609	0.019753	-0.0865111	0.105399	-0.0494996	0.10418	-0.0302665	0.0963278	-0.08741	0.017416	0.0496988
cg06843189	0.0171884	-0.032636	-0.0955955	0.118288	0.0437829	-0.115668	-0.0456368	-0.0816954	0.181455	-0.033836	0.000387769	-0.0579474	-0.0504199	0.0427741	0.0981007	-0.0792402	-0.0610388	0.0106069	-0.183158	0.163367	-0.200846	-0.132996	-0.164358	-0.154006	0.00611925	-0.004372	-0.0984744	-0.154803	-0.0696184	-0.225337	-0.131606	-0.232056	-0.0744091	-0.404754	0.0645381	-0.248518	0.022174	-0.124285	-0.178829	-0.181315	-0.242486	-0.212286	-0.0697751	0.037466	-0.0964537	-0.0456412	-0.0739189	-0.180068	0.0465655	-0.194837	-0.0893647	-0.0468116	0.101158	-0.0557311	-0.0352026	0.163885	-0.112923	0.240521	0.00966927	0.0153693	-0.0239832	0.00816085	-0.0458155	-0.0139378	-0.0263458	-0.0708381	0.0749144	-0.0182952	-0.119175	-0.107041	-0.0835448	0.0356365	-0.134538	-0.0797425	-0.00669484	0.0132034	-0.109548	-0.119657	0.010434	-0.0813014	-0.222435	-0.41007	-0.0398949	-0.0665188	0.219676	0.0161484	-0.00987826	0.0397498	0.0400071	0.0607633	-0.439634	-0.0570824	-0.111506	-0.120551	-0.0718594	-0.242768	-0.382272	0.026875	-0.134227	0.0457491	-0.0297034	0.171704	-0.0107153	-0.245722	-0.274271	0.242577	0.0452984	-0.269423	0.0636032	0.359945	-0.147398	-0.438075	-0.029968	-0.0451759	0.188061	-0.338169	-0.338571	-0.469282	-0.144002	-0.230532	0.509256	-0.172207	-0.0494295	-0.256135	-0.23537	-0.107655	-0.523448	-0.195428	-0.0805862	-0.203854	-0.519053	-0.0109933	-0.466079	-0.119947	-0.505718	-0.488465	0.0430288	-0.538505	-0.252097	-0.0524102	0.0201101	0.422905	-0.294572	-0.290811	0.526873	-0.0112256	-0.0865421	0.316049	-0.387512	-0.429621	-0.421451	-0.130948	0.303349	-0.369814	-0.186339	0.138433	-0.223099	-0.318137	-0.292474	-0.277012	-0.0982597	-0.388599	0.108934	-0.247863	-0.501953	0.0102287	-0.0839653	0.53861	-0.334583	-0.010442	0.0728845	-0.142131	-0.0269782	0.0690775	-0.492154	-0.195692	-0.328802	-0.284852	-0.463685	-0.231155	0.545597	-0.110669	-0.283387	-0.0146034	-0.107629	0.0565759	-0.165212	-0.302473	-0.441384	-0.0687137	-0.125015	-0.111618	-0.0781892	0.0487279	-0.0395481	-0.358838	-0.0171824	-0.0359394	0.0659272	-0.0678452	0.459251	-0.249608	-0.520026	-0.30432	-0.477869	-0.381364	0.262842	-0.0633613	0.153922	0.249814	0.116271	0.0840027	-0.238882	-0.0902626	0.114617	0.0874509	0.119941	0.0343155	0.0920814	-0.226631	-0.0246654	0.0548709	0.0528425	0.0058982	-0.299453	-0.112921	-0.327958	-0.324445	0.119733	-0.238287	-0.450584	-0.212565	0.0543329	0.035618	0.0535147	-0.114663	-0.109095	-0.0603062	-0.00249024	-0.0682114	-0.112188	-0.065683	0.034077	0.303998	0.279416	-0.102296	0.00656337	-0.0178468	0.633079	-5.12008e-05	0.238517	-0.00989455	-0.0694528	0.0118375	0.0999765	-0.0633374	0.00862975	0.026233	-0.110783	-0.0750745	0.15005	-0.0162324	-0.00269919
cg10525642	0.123431	0.313516	0.25574	-0.154555	-0.178099	0.157612	-0.0634221	0.305167	-0.0899841	0.334394	0.225548	0.286378	0.13642	0.194933	0.187706	0.14735	0.118725	-0.115224	-0.0539754	-0.0826429	0.199652	0.0844211	0.289921	0.135963	0.241654	0.201647	0.219183	0.0545496	0.21863	0.310225	0.0696843	0.298684	0.0217455	0.257972	0.0785435	0.328862	0.189777	0.272976	0.0659765	0.22612	0.238315	0.32479	0.228226	0.102086	0.271057	0.258012	0.240941	0.260015	-0.110298	0.249229	0.0306198	0.300561	-0.0222051	0.299958	0.313913	-0.208921	0.230581	-0.0141108	0.0744396	0.286396	-0.164937	-0.00178644	-0.0972103	-0.102201	-0.201542	-0.168755	-0.0693864	-0.143663	-0.0681307	0.0142518	-0.00789874	-0.148287	-0.116441	-0.180369	-0.0818391	0.103283	0.0310318	-0.00972476	0.021474	-0.144616	0.0782507	0.0615198	-0.0689531	0.00071127	0.0208809	-0.0581584	0.0960552	0.000754197	-0.0375489	-0.00259017	0.217572	-0.000646326	0.0544225	0.156901	0.142603	0.304899	0.339393	0.13186	0.154481	0.10002	0.0257888	0.085822	0.214961	0.18815	0.260761	-0.116844	0.177187	0.24111	0.156437	-0.119448	0.134893	0.316804	0.0539165	0.120617	0.0510211	0.240649	0.243152	0.217441	0.038089	0.28477	-0.172207	0.252634	0.138286	0.349032	0.26575	0.198222	0.287476	0.268468	0.222076	0.291305	0.279165	0.131992	0.168014	-0.0303276	0.299226	0.233218	0.0994431	0.275006	0.272166	0.157554	0.138684	-0.203901	0.294543	0.234946	-0.232437	0.138278	-0.0561528	-0.121354	0.320603	0.22272	0.344599	0.220108	-0.167135	0.245242	0.266517	0.107432	0.269835	0.164252	0.244509	0.114131	0.208662	0.220029	-0.0184114	0.278956	0.244189	-0.020412	0.118644	-0.243497	0.280333	-0.0066156	0.0494494	0.0106882	0.152271	0.035919	0.245147	0.244886	0.306496	0.332011	0.168614	0.267914	-0.188508	0.0959169	0.291581	0.149923	0.228424	-0.0194963	0.236011	0.199974	0.255008	0.0230603	0.258921	0.20637	0.266422	0.121828	0.237267	0.367448	0.169253	0.196484	0.141309	0.15856	-0.164728	0.215539	0.206294	0.339415	0.325549	0.198698	-0.254437	-0.100444	-0.188396	-0.248834	-0.183748	0.0758128	0.233741	0.187638	-0.182034	-0.158723	0.0904603	0.107762	0.119668	0.250046	0.074709	0.0319821	0.0969584	0.0850653	0.241969	0.0368757	0.220548	0.303209	0.0839487	0.16915	0.361002	0.27538	0.080908	-0.0233952	-0.256651	0.159525	0.142383	0.0649441	0.00853573	0.079052	0.0278339	0.111675	0.0203785	-0.380511	-0.139667	0.164816	0.00492734	0.0981026	-0.0768854	0.0353345	-0.109315	-0.0702677	0.117951	0.017407	-0.0902847	0.155545	-0.0676206	0.0958842	0.00284996	0.0956669	-0.181217	0.0197632	0.127441
cg14963970	0.0302192	0.110253	-0.0614145	0.0349212	0.0280628	-0.0339397	-0.0399139	0.0978341	-0.0566575	0.0749725	0.0474016	0.0844485	-0.134336	-0.00402801	0.0282438	0.0538872	0.0119365	-0.0473893	-0.155654	-0.14019	-0.138746	-0.0287176	0.0931366	-0.160297	0.0963644	-0.0198631	-0.11961	-0.150626	0.0914195	-0.0129573	-0.134288	-0.0244777	0.0109447	-0.0469398	-0.129319	-0.0293501	-0.0280631	-0.0592397	-0.214509	-0.107179	-0.109054	-0.0120864	0.0068891	0.0576563	0.0897233	0.00590952	0.0598041	0.0903144	-0.204051	0.0732131	-0.136662	0.0717529	-0.0234252	0.0644029	0.0727269	-0.0783844	0.103612	-0.133004	-0.0610202	0.0851752	-0.121311	0.0115507	-0.223376	-0.208226	-0.262444	-0.283133	-0.190735	-0.245816	-0.14966	-0.111305	-0.143069	-0.133551	-0.228055	-0.239744	-0.157478	0.0753395	-0.0799696	-0.163088	0.0433954	-0.237544	0.0481282	0.0348864	-0.0864888	0.0149082	0.0644506	-0.0204073	0.106884	0.0426772	-0.00326467	0.0316996	0.119631	0.0281403	0.0758825	0.0919612	0.0911622	0.216182	0.191225	0.126955	0.069804	0.0700484	0.054084	0.0520097	0.132877	0.0818222	0.112711	-0.0015393	0.164829	0.0866055	0.228802	-0.0280619	0.0531253	0.221962	0.00533038	0.109209	0.057237	0.0689926	0.144297	0.100027	0.090293	0.227355	-0.0494295	0.138286	0.22714	0.240776	0.224252	0.1663	0.164459	0.233952	0.101811	0.243742	0.166488	0.0707408	0.077495	0.0492723	0.145336	0.137986	0.0783369	0.174365	0.267378	0.0839207	0.0422442	-0.0446863	0.291517	0.24367	-0.0625365	0.21454	-0.073478	-0.00742103	0.220771	0.101549	0.249985	0.156797	-0.00350221	0.167574	0.241217	0.179659	0.218769	0.0864847	0.127631	0.0743449	0.184322	0.12359	0.0812856	0.187602	0.160007	-0.037085	0.0106727	-0.0726896	0.139903	-0.0308489	0.0549449	0.00219977	0.058582	0.0589064	0.163954	0.203692	0.158762	0.272108	0.0755938	0.230463	-0.0475393	0.0547259	0.188692	0.0824416	0.271413	0.00723538	0.237608	0.115208	0.105427	-0.0221928	0.270689	0.226607	0.219239	0.0968495	0.233724	0.224779	0.050754	0.0812612	0.063743	0.128986	-0.0355069	0.11741	0.13318	0.256258	0.206778	0.104203	0.135826	-0.0502685	0.178212	0.142061	0.189938	0.0436143	0.112036	0.11214	0.197161	0.172884	0.065259	0.080002	0.129697	0.161006	0.000181646	0.0946837	0.013258	0.140985	0.0756727	0.0152158	0.162528	0.165565	0.0653259	0.112446	0.26026	0.252075	0.0689917	0.109831	-0.140042	-0.104282	0.0361277	-0.0644003	0.0218544	0.0242534	-0.00254909	-0.0347093	0.0197202	-0.435364	0.126381	-0.0315343	-0.0180908	0.0371706	0.127381	-0.0132235	0.0723752	0.0164188	-0.0758394	0.0169253	-0.00777929	-0.0359828	0.00625304	0.0746299	-0.099668	0.028107	0.136418	0.00297026	-0.0864814
cg04267658	0.152466	0.418327	0.282203	-0.186318	-0.210174	0.176686	-0.0849217	0.394686	-0.122773	0.414324	0.281686	0.37224	0.0952452	0.225241	0.219528	0.197968	0.147663	-0.150631	-0.116505	-0.14149	0.182868	0.10566	0.382452	0.115265	0.309914	0.233343	0.217507	0.0207036	0.291687	0.372889	0.0520348	0.353198	0.0314441	0.32604	0.0178214	0.384329	0.212451	0.296715	0.00209939	0.23374	0.245828	0.390021	0.284633	0.148559	0.367279	0.307982	0.285992	0.347101	-0.190649	0.344207	-0.00475952	0.394349	-0.0413621	0.389402	0.406236	-0.297379	0.304533	-0.0874287	0.0417783	0.382335	-0.240084	0.000512665	-0.222416	-0.208485	-0.341972	-0.305498	-0.176177	-0.285635	-0.150086	-0.0264973	-0.0759707	-0.224133	-0.235028	-0.304195	-0.177251	0.148167	0.00721264	-0.0807055	0.0547287	-0.260663	0.134124	0.133096	-0.115823	-0.00252966	0.0370681	-0.0719231	0.138441	0.0203251	-0.0372933	-0.0178704	0.33338	-3.28166e-05	0.0934744	0.233595	0.215336	0.440235	0.482524	0.199561	0.220537	0.157757	0.0480266	0.126387	0.294404	0.269411	0.36641	-0.14832	0.256037	0.319502	0.251616	-0.178248	0.195616	0.474372	0.0780922	0.17679	0.0817763	0.336013	0.362488	0.322653	0.0808936	0.421519	-0.256135	0.349032	0.240776	0.505718	0.399892	0.287517	0.431306	0.403381	0.308664	0.432064	0.426624	0.19537	0.264625	0.00723577	0.437889	0.356266	0.146717	0.424979	0.426236	0.230873	0.190619	-0.283868	0.463249	0.375325	-0.331328	0.230243	-0.0798527	-0.16854	0.475395	0.329489	0.515889	0.313411	-0.213524	0.37375	0.403701	0.171958	0.406699	0.252458	0.346149	0.189744	0.310911	0.329078	0.0100287	0.405696	0.379245	-0.0284133	0.158362	-0.34933	0.390565	-0.00225783	0.0896353	0.0401284	0.204988	0.0668672	0.380671	0.370323	0.443264	0.501519	0.266251	0.405916	-0.273762	0.146542	0.421145	0.217396	0.363063	-0.0111279	0.361739	0.304586	0.366539	0.0364816	0.396139	0.319993	0.384047	0.185398	0.353488	0.526809	0.238854	0.277763	0.198975	0.237429	-0.232377	0.307316	0.331523	0.501155	0.48607	0.302757	-0.24224	-0.135715	-0.140829	-0.23094	-0.12549	0.112979	0.332407	0.274684	-0.121273	-0.103821	0.133224	0.159942	0.185207	0.357984	0.0961291	0.0605838	0.117919	0.140339	0.338187	0.0640143	0.342411	0.429781	0.12308	0.249446	0.539829	0.419419	0.128842	0.0177267	-0.375763	0.131639	0.180265	0.0490708	0.017195	0.10188	0.034818	0.107647	0.0304263	-0.594821	-0.121343	0.198387	-0.00869898	0.129626	-0.110453	0.0454713	-0.119521	-0.0684188	0.110523	0.0255784	-0.108629	0.177366	-0.0599462	0.148085	-0.0479614	0.129612	-0.159056	0.03833	0.117598
cg26504529	0.087509	0.257718	0.136109	-0.0962064	-0.098962	0.0976767	-0.0516241	0.255185	-0.123137	0.249443	0.16181	0.231538	0.0129316	0.105058	0.108057	0.135274	0.0901194	-0.0982667	-0.0854522	-0.163561	0.0788988	0.0609941	0.26031	0.0193931	0.198454	0.109566	0.0810786	-0.0233929	0.197493	0.223235	-0.00935646	0.210969	0.0344233	0.209433	-0.0422113	0.229371	0.0922446	0.153257	-0.049103	0.109298	0.127803	0.229768	0.154475	0.0869584	0.233588	0.166441	0.192694	0.244056	-0.193327	0.231142	-0.0428413	0.230646	-0.0475008	0.227775	0.236697	-0.203835	0.220297	-0.135007	0.00624951	0.217421	-0.16396	0.00395159	-0.179227	-0.179433	-0.267523	-0.250856	-0.168061	-0.22552	-0.103896	-0.0346171	-0.0713675	-0.173193	-0.175115	-0.230782	-0.139599	0.10262	-0.00582944	-0.076648	0.0362945	-0.207869	0.120295	0.14127	-0.0833619	0.0222923	0.00513535	-0.0496607	0.12095	0.0173214	-0.0321283	0.00382689	0.289058	0.0272434	0.0991323	0.171751	0.152885	0.35647	0.391051	0.146845	0.160138	0.0914583	0.052746	0.046801	0.207252	0.209878	0.276871	-0.119876	0.191824	0.248601	0.212843	-0.161082	0.141561	0.406955	0.0416469	0.144322	0.0256369	0.252675	0.297899	0.283487	0.104391	0.348523	-0.23537	0.26575	0.224252	0.399892	0.336421	0.236334	0.373693	0.335503	0.208067	0.356452	0.369158	0.12238	0.240539	0.0355534	0.365984	0.318862	0.0960966	0.375205	0.368779	0.153665	0.103448	-0.233799	0.404787	0.340704	-0.282419	0.209024	-0.058272	-0.141213	0.398209	0.279494	0.436395	0.248666	-0.163426	0.319002	0.336724	0.139831	0.333301	0.213274	0.279354	0.168059	0.251257	0.28225	0.0142919	0.325621	0.340983	-0.0355195	0.0942992	-0.297321	0.316283	-0.019274	0.0469741	0.0371711	0.130346	0.0417472	0.341833	0.304086	0.342093	0.413898	0.239353	0.340502	-0.25131	0.111732	0.340968	0.140497	0.315458	-0.0185919	0.312041	0.248068	0.303295	0.0152442	0.33665	0.277064	0.301682	0.119199	0.284869	0.422496	0.134414	0.172038	0.108163	0.183259	-0.212421	0.247453	0.306665	0.412941	0.41159	0.256979	-0.125599	-0.0762111	-0.0393487	-0.115932	-0.0219867	0.0537434	0.253166	0.195592	-0.0164453	-0.0112038	0.0676372	0.103864	0.127954	0.28853	0.0498378	0.0626455	0.0547475	0.131098	0.249458	0.054091	0.292877	0.342859	0.0637669	0.214599	0.458058	0.353658	0.0775477	0.042836	-0.245766	0.0571098	0.127879	0.0133523	0.0182664	0.0749906	0.037884	0.0593268	0.0166853	-0.540873	-0.0663762	0.101016	-0.00913364	0.0836752	-0.101768	0.0136265	-0.0718149	-0.0300793	0.0402268	0.0177806	-0.0785216	0.0847814	-0.0378971	0.0954189	-0.0342436	0.088712	-0.0589065	0.0171868	0.0261845
cg25474616	0.0815972	0.204819	0.120369	-0.0619484	-0.0792718	0.0777335	-0.0508673	0.208266	-0.085051	0.219646	0.142109	0.186969	0.0460169	0.105723	0.119236	0.100341	0.0696308	-0.0834342	-0.0786637	-0.113379	0.0732618	0.0269786	0.195694	0.0120016	0.177146	0.100461	0.0798229	-0.0268255	0.156455	0.166772	-0.0217612	0.158624	0.0186006	0.10914	0.0203594	0.177116	0.0933541	0.139118	-0.0332716	0.0896355	0.101046	0.174616	0.1183	0.0670986	0.171433	0.144432	0.178419	0.17832	-0.151355	0.150687	-0.0364921	0.17918	-0.0200897	0.178328	0.190431	-0.12982	0.175915	-0.0479865	0.0422927	0.172675	-0.131327	0.00433991	-0.104393	-0.118227	-0.194959	-0.187271	-0.0863542	-0.139367	-0.0686494	-0.0231911	-0.0362239	-0.131142	-0.123181	-0.176491	-0.0775813	0.0841142	-0.00505089	-0.0470858	0.012932	-0.15663	0.0490973	0.0226367	-0.0635675	0.0189183	0.0325554	-0.0443985	0.106039	0.00947261	-0.032557	0.0333367	0.155519	0.0231378	0.0625005	0.111194	0.101214	0.258217	0.265669	0.118772	0.104852	0.0626672	0.0377093	0.0488264	0.174118	0.129604	0.182159	-0.0692118	0.167199	0.176201	0.181287	-0.0699055	0.0845442	0.260462	0.0203959	0.113748	0.0362928	0.149766	0.182506	0.153673	0.0593432	0.24954	-0.107655	0.198222	0.1663	0.287517	0.236334	0.182392	0.216051	0.242202	0.153444	0.260622	0.207489	0.0842524	0.109599	-0.0169359	0.214751	0.176058	0.0792277	0.208877	0.253391	0.105	0.0779592	-0.126034	0.275139	0.225165	-0.147055	0.165437	-0.0654866	-0.0652854	0.26208	0.154605	0.28631	0.188716	-0.0958682	0.193704	0.24324	0.13609	0.231736	0.112942	0.186502	0.0777562	0.189439	0.163999	0.0105429	0.227349	0.188818	-0.0346442	0.0590191	-0.156223	0.2155	-0.0313565	0.0309121	-0.0119447	0.102014	0.0336402	0.191339	0.212424	0.220962	0.286794	0.10744	0.238273	-0.119054	0.0653294	0.236673	0.10199	0.235394	-0.0209737	0.22873	0.142408	0.17689	-0.00899505	0.255566	0.208069	0.240342	0.0921657	0.228765	0.292792	0.0907635	0.122307	0.0870054	0.134178	-0.105526	0.165273	0.152573	0.28969	0.255102	0.138811	-0.114551	-0.0703325	-0.0646128	-0.1109	-0.0612091	0.0442306	0.166895	0.136025	-0.0571004	-0.050272	0.0629104	0.0820423	0.110074	0.204599	0.034285	0.0603802	0.0558447	0.108943	0.152383	0.0173149	0.176176	0.233741	0.0619361	0.138797	0.299934	0.252305	0.057438	0.0194561	-0.171864	0.0753739	0.0985254	0.0200003	0.0136082	0.0564226	0.0182259	0.0641869	0.0170069	-0.397695	-0.0449837	0.069096	0.00382878	0.067831	0.0329012	0.00569549	-0.0308344	-0.0405137	0.0422085	0.0160736	-0.0590514	0.0686758	-0.0531718	0.0698922	-0.0124186	0.0604338	-0.0638807	-0.0013889	0.039658
cg02743342	0.0437552	0.19688	0.166236	-0.160876	-0.107971	0.150467	0.00129701	0.222424	-0.198608	0.18405	0.106865	0.194613	0.0432451	0.0427353	-0.00135756	0.145211	0.104637	-0.0693043	0.0797313	-0.204805	0.200187	0.145452	0.286791	0.140379	0.11795	0.0829654	0.134964	0.108775	0.175797	0.315076	0.106885	0.310753	0.0738266	0.447376	-0.0799904	0.333091	0.0512159	0.192431	0.106587	0.211164	0.263857	0.310587	0.162545	0.0352724	0.229115	0.146815	0.163785	0.286881	-0.137015	0.30065	0.048682	0.194806	-0.103014	0.198333	0.188214	-0.259704	0.215392	-0.257762	-0.013238	0.142769	-0.0878844	-0.00487891	-0.0921785	-0.104882	-0.150494	-0.103551	-0.166821	-0.140854	0.0102286	0.0556062	0.0089886	-0.132374	-0.0214333	-0.0882247	-0.0946293	0.0548911	0.0761845	0.0345623	0.0238886	-0.0710419	0.244707	0.402213	-0.0255447	0.0522675	-0.156611	-0.0405486	0.0711589	-0.0156432	-0.0429559	-0.0593802	0.506623	0.0476897	0.137473	0.202022	0.155726	0.391289	0.518211	0.0710016	0.2036	0.0367621	0.0500358	-0.0822975	0.133802	0.31481	0.377694	-0.252025	0.0789186	0.347161	0.0731323	-0.368626	0.203996	0.568781	0.0573389	0.116766	-0.112278	0.414017	0.436037	0.5219	0.162473	0.37724	-0.523448	0.287476	0.164459	0.431306	0.373693	0.216051	0.616659	0.343239	0.195949	0.361249	0.613476	0.0958013	0.497936	0.117827	0.601027	0.556631	0.0315944	0.630198	0.405543	0.144358	0.0629305	-0.459645	0.457977	0.415144	-0.566295	0.125371	0.0331981	-0.324313	0.526965	0.492583	0.574562	0.243542	-0.32632	0.469623	0.337339	-0.0258178	0.366663	0.371742	0.385567	0.314559	0.221696	0.461399	-0.0686815	0.380422	0.580406	-0.0216393	0.130889	-0.58444	0.43658	0.00824342	-0.0129941	0.139273	0.106161	-0.0202867	0.573295	0.328424	0.459515	0.460448	0.496827	0.374003	-0.558301	0.155998	0.414798	0.107348	0.262539	-0.0448088	0.303114	0.382534	0.514908	0.0707271	0.287092	0.242098	0.234748	0.0460715	0.194923	0.52065	0.114966	0.147787	0.0318669	0.16328	-0.468467	0.335068	0.575807	0.47188	0.60482	0.444944	-0.269299	-0.00541454	-0.134875	-0.252754	-0.0948343	-0.0172009	0.336331	0.194787	-0.0908511	-0.0676916	-0.0369573	0.0446373	0.0134458	0.34014	0.0567285	-0.00993659	0.000767402	0.0662719	0.38407	0.122089	0.423738	0.447984	-0.0412748	0.304159	0.60871	0.366529	0.0172283	-0.000339584	-0.209355	0.112765	0.157813	0.0525839	0.0117647	0.0952913	0.103449	0.0802328	-0.0134841	-0.529995	-0.246028	0.152356	-0.014649	0.0669734	-0.551333	0.0168235	-0.227647	-0.00988096	0.0806368	0.00213185	-0.120096	0.109523	-0.0203399	0.0475426	0.0486335	0.113813	-0.150136	0.0323474	0.0271798
cg01239651	0.0989227	0.280912	0.143079	-0.0952232	-0.10765	0.095781	-0.0620106	0.270899	-0.11022	0.271491	0.179596	0.248712	0.0122563	0.123939	0.132502	0.139049	0.0926661	-0.106513	-0.113622	-0.153871	0.0673396	0.0532665	0.26621	0.00953324	0.218363	0.123854	0.0835377	-0.0393737	0.208142	0.221681	-0.0203747	0.207312	0.0280696	0.185751	-0.0352157	0.225681	0.108039	0.157599	-0.0694723	0.103568	0.115829	0.230757	0.165078	0.100969	0.246592	0.18074	0.201534	0.245988	-0.199772	0.231904	-0.0530912	0.250898	-0.0389754	0.246624	0.258828	-0.205112	0.226614	-0.114465	0.00882009	0.243976	-0.182051	0.0048566	-0.199956	-0.195013	-0.292849	-0.278723	-0.172077	-0.24716	-0.127769	-0.0487168	-0.0864947	-0.183509	-0.206177	-0.259542	-0.152811	0.113518	-0.0179288	-0.0959882	0.0415972	-0.234036	0.104693	0.105365	-0.095448	0.0142281	0.0319754	-0.0522101	0.128107	0.0233471	-0.0295846	0.008466	0.261901	0.0203949	0.092578	0.173617	0.159068	0.357113	0.378984	0.162563	0.159501	0.107323	0.0523983	0.0745764	0.224455	0.199917	0.269837	-0.102172	0.212767	0.238488	0.23554	-0.13277	0.138025	0.388425	0.0437354	0.150277	0.0522221	0.236827	0.28362	0.252111	0.0934491	0.349434	-0.195428	0.268468	0.233952	0.403381	0.335503	0.242202	0.343239	0.339202	0.218964	0.360937	0.339105	0.134169	0.206212	0.0236103	0.337909	0.287542	0.110377	0.342874	0.36783	0.163043	0.118317	-0.205029	0.401476	0.332197	-0.245209	0.222106	-0.0726408	-0.117034	0.385337	0.253047	0.422343	0.253668	-0.143175	0.301943	0.341483	0.165737	0.33437	0.194471	0.268715	0.149984	0.259893	0.260227	0.027493	0.323753	0.309707	-0.0358015	0.0954201	-0.259987	0.303587	-0.0199029	0.061468	0.0247838	0.140471	0.0540155	0.311712	0.305882	0.334066	0.414118	0.205469	0.340505	-0.208316	0.109106	0.336056	0.153132	0.326328	-0.0124596	0.316339	0.234347	0.277746	0.0104914	0.347515	0.284665	0.316911	0.136837	0.302511	0.415881	0.148511	0.186317	0.128669	0.190882	-0.176189	0.239168	0.270592	0.410759	0.38957	0.23435	-0.110478	-0.0919703	-0.0297566	-0.101458	-0.0154279	0.0707878	0.247916	0.203397	-0.00981617	-0.00664638	0.0898451	0.118117	0.150118	0.285847	0.0534496	0.0723135	0.0681257	0.140325	0.238064	0.0460165	0.278563	0.33395	0.085202	0.203885	0.442266	0.356511	0.0922968	0.0484011	-0.264569	0.0514145	0.126889	0.00932418	0.0190651	0.0737069	0.0274894	0.0580986	0.0224592	-0.544022	-0.0422693	0.102554	-0.0093189	0.0898919	-0.0397225	0.0168456	-0.0529505	-0.0351055	0.0391512	0.0207102	-0.0740147	0.089027	-0.0399046	0.108183	-0.0506451	0.0887024	-0.0514781	0.0183855	0.0330908
cg19121311	0.149944	0.402729	0.303561	-0.204618	-0.249457	0.162482	-0.0838455	0.336801	-0.0025427	0.379839	0.280159	0.342433	0.114348	0.264206	0.246654	0.158791	0.132921	-0.12812	-0.125058	0.0214103	0.172128	0.104469	0.301927	0.16985	0.266467	0.272264	0.262328	0.0550617	0.236403	0.331798	0.11008	0.308654	-0.00473948	0.273055	0.0582518	0.33094	0.257947	0.288134	0.0370216	0.23983	0.219464	0.3559	0.305068	0.16742	0.341183	0.316352	0.196835	0.258903	-0.0402176	0.295923	0.0467801	0.403234	0.0027873	0.393667	0.411622	-0.254341	0.208375	0.0460577	0.028261	0.413475	-0.212227	-0.00550997	-0.206545	-0.149554	-0.264488	-0.222609	-0.10918	-0.250387	-0.17837	-0.0279091	-0.0808432	-0.155919	-0.234652	-0.251703	-0.166498	0.12531	-0.00352976	-0.0819653	0.0737043	-0.204449	0.0663371	0.0337351	-0.106691	-0.0655751	0.0896789	-0.0499288	0.0552447	0.0279672	0.000405586	-0.0692673	0.157405	-0.0671333	0.00832648	0.180924	0.183228	0.246366	0.261774	0.157455	0.166894	0.191762	0.00283887	0.211717	0.226942	0.169089	0.244549	-0.0635896	0.182261	0.176069	0.143346	-0.0633934	0.152195	0.224863	0.097728	0.0986334	0.15496	0.225104	0.202894	0.133367	-0.0265366	0.227995	-0.0805862	0.222076	0.101811	0.308664	0.208067	0.153444	0.195949	0.218964	0.26547	0.236522	0.202296	0.203308	0.103768	-0.0204457	0.222046	0.142382	0.141831	0.187211	0.211941	0.21547	0.224249	-0.138538	0.222165	0.153381	-0.145719	0.102409	-0.0595332	-0.0758015	0.244998	0.160207	0.25989	0.183892	-0.115891	0.187329	0.219804	0.111345	0.234281	0.133926	0.189242	0.094355	0.184657	0.155697	0.0259311	0.237032	0.153423	0.0162949	0.160574	-0.156957	0.204575	0.0492758	0.131793	0.0346898	0.189128	0.0829881	0.155034	0.212991	0.290608	0.282727	0.111651	0.216249	-0.0805276	0.107061	0.235881	0.211188	0.182077	0.0342342	0.17519	0.18215	0.187093	0.0590799	0.203867	0.155807	0.237582	0.190158	0.211952	0.301269	0.275369	0.281506	0.23852	0.163585	-0.0639736	0.17158	0.122702	0.27341	0.242527	0.155175	-0.189576	-0.150936	-0.13729	-0.181426	-0.132658	0.160797	0.22087	0.224265	-0.133903	-0.117756	0.177519	0.157738	0.170744	0.20068	0.112167	0.0141357	0.146126	0.0521407	0.239017	0.0405949	0.175874	0.245462	0.160295	0.113139	0.267843	0.220943	0.15062	-0.0109327	-0.361211	0.100975	0.121322	0.0497075	0.00354314	0.0637814	-0.00996593	0.0774959	0.0378595	-0.229478	-0.0690575	0.221089	-0.0150293	0.113939	-0.0299988	0.0778578	-0.0916727	-0.0693046	0.126475	0.022073	-0.0631459	0.199973	-0.0234542	0.153352	-0.0890242	0.104706	-0.163338	0.0654775	0.173314
cg17249227	0.11192	0.307765	0.170602	-0.10763	-0.123829	0.11252	-0.0685304	0.300245	-0.12002	0.306161	0.201943	0.275003	0.0351537	0.144806	0.154144	0.151753	0.103856	-0.117866	-0.115174	-0.16147	0.0932258	0.0584365	0.292305	0.0246442	0.243574	0.144299	0.109015	-0.0322645	0.228298	0.251512	-0.0145189	0.236866	0.0298364	0.203927	-0.01569	0.25935	0.12852	0.18895	-0.0567048	0.128783	0.143133	0.262103	0.184807	0.107563	0.268019	0.206844	0.23098	0.268884	-0.2099	0.249437	-0.0484504	0.275947	-0.0391422	0.272321	0.286422	-0.21856	0.249581	-0.106835	0.0251744	0.266955	-0.195166	0.00479292	-0.195764	-0.196172	-0.303698	-0.287016	-0.166974	-0.247188	-0.125563	-0.0428726	-0.0786633	-0.19511	-0.206903	-0.269921	-0.149929	0.122338	-0.0119477	-0.089027	0.038513	-0.240964	0.105276	0.0985028	-0.0990868	0.0168557	0.0345675	-0.0589335	0.139232	0.0209061	-0.035994	0.0149068	0.273278	0.0226923	0.0961714	0.183341	0.167432	0.3832	0.406793	0.173179	0.170283	0.111201	0.0543504	0.0792615	0.24522	0.212958	0.289605	-0.112368	0.230135	0.261169	0.24992	-0.137966	0.146044	0.411182	0.0455263	0.161489	0.0547433	0.253274	0.299449	0.265179	0.0947083	0.372805	-0.203854	0.291305	0.243742	0.432064	0.356452	0.260622	0.361249	0.360937	0.236522	0.385337	0.354877	0.141698	0.212271	0.0122768	0.357649	0.300944	0.117978	0.357985	0.387435	0.172879	0.127826	-0.218771	0.422388	0.348331	-0.259736	0.233819	-0.0799026	-0.124091	0.409167	0.266402	0.447549	0.273652	-0.15724	0.317416	0.362783	0.177228	0.354636	0.202446	0.288449	0.152692	0.2775	0.274074	0.0222146	0.346046	0.323102	-0.0396795	0.10339	-0.275056	0.327564	-0.024703	0.0613161	0.0185534	0.153439	0.0548499	0.325391	0.324294	0.355719	0.439013	0.211148	0.361125	-0.218921	0.113997	0.359746	0.163213	0.344508	-0.0176965	0.335893	0.245272	0.295099	0.00861949	0.369717	0.302036	0.341702	0.144553	0.324155	0.44585	0.158404	0.199561	0.138404	0.202974	-0.186921	0.256272	0.278902	0.437934	0.411772	0.244736	-0.144102	-0.10092	-0.0596197	-0.135334	-0.0466117	0.0746765	0.265315	0.216328	-0.0408816	-0.0341662	0.0959381	0.125733	0.159372	0.30696	0.0588654	0.076224	0.0778349	0.14859	0.254815	0.0454814	0.29154	0.358667	0.0913685	0.216707	0.468769	0.378166	0.0959858	0.0412533	-0.280803	0.0767281	0.141319	0.0192562	0.0196093	0.0815627	0.0301054	0.0742454	0.0240825	-0.576538	-0.0606445	0.116221	-0.00598984	0.0989308	-0.0344802	0.0182612	-0.0622685	-0.0452473	0.0539559	0.0223124	-0.0837785	0.104195	-0.0522941	0.113539	-0.0426098	0.0961838	-0.0760252	0.0162535	0.0488977
cg12553873	0.0411357	0.205111	0.155016	-0.164542	-0.111173	0.140619	0.000674899	0.216795	-0.182235	0.174001	0.105167	0.194987	0.0131063	0.0402694	-0.00656557	0.144731	0.102319	-0.0671506	0.0609885	-0.191572	0.171881	0.148962	0.282057	0.130895	0.110569	0.0817956	0.120308	0.098689	0.173249	0.304472	0.106984	0.297206	0.070093	0.448702	-0.11111	0.314876	0.0478935	0.172162	0.0819529	0.194101	0.240052	0.300522	0.167664	0.0474637	0.238223	0.141882	0.138129	0.282069	-0.129519	0.310063	0.0425229	0.205289	-0.102733	0.206127	0.195249	-0.27118	0.204191	-0.26854	-0.040864	0.158922	-0.0959589	-0.00516388	-0.133861	-0.128668	-0.173625	-0.126387	-0.195871	-0.181301	-0.0221934	0.0378762	-0.0202925	-0.135826	-0.0582907	-0.109998	-0.126624	0.0578014	0.0623428	0.00607078	0.0406334	-0.0926866	0.253343	0.419185	-0.0357541	0.0389201	-0.146948	-0.0355491	0.0612709	-0.00616327	-0.0312293	-0.0793834	0.509297	0.0351231	0.133876	0.210889	0.167476	0.38231	0.507132	0.0764245	0.208011	0.0575303	0.0482877	-0.0605034	0.130167	0.315461	0.37703	-0.24146	0.0764821	0.331282	0.0727174	-0.367577	0.210965	0.562647	0.0672883	0.112529	-0.0939894	0.415414	0.437656	0.51765	0.158756	0.371073	-0.519053	0.279165	0.166488	0.426624	0.369158	0.207489	0.613476	0.339105	0.202296	0.354877	0.615286	0.111356	0.501847	0.136769	0.597719	0.553987	0.0390982	0.631352	0.405127	0.15761	0.0769841	-0.453447	0.457116	0.412419	-0.559871	0.123729	0.0361644	-0.321083	0.521677	0.491559	0.569494	0.235906	-0.315648	0.470365	0.334333	-0.0264505	0.366773	0.376834	0.377898	0.323684	0.21933	0.459583	-0.0530728	0.376288	0.579835	-0.0133929	0.138056	-0.578791	0.423484	0.022722	0.00669626	0.154982	0.109537	-0.00885061	0.572558	0.328697	0.462749	0.459967	0.502442	0.371348	-0.549791	0.162728	0.407912	0.119633	0.261172	-0.0303377	0.297242	0.389575	0.5103	0.0812902	0.28127	0.237422	0.227439	0.0603885	0.190392	0.511937	0.135336	0.163681	0.0481375	0.166662	-0.457381	0.329634	0.579575	0.465512	0.601554	0.44884	-0.229184	-0.0109632	-0.0936737	-0.210945	-0.0503764	-0.00125093	0.336864	0.204277	-0.0465802	-0.0284413	-0.0220833	0.0542778	0.0233697	0.332584	0.0618931	-0.0123978	0.00323696	0.0621556	0.387066	0.12866	0.427445	0.439773	-0.0288483	0.298554	0.602565	0.363265	0.0328023	0.0143243	-0.232103	0.0771048	0.14859	0.0392604	0.0118489	0.0900704	0.0970013	0.0601433	-0.0107196	-0.512959	-0.217684	0.156078	-0.0232111	0.0668232	-0.559814	0.0243462	-0.22042	-0.000311005	0.0684254	0.00268047	-0.110784	0.107647	-0.000752375	0.0605373	0.0190149	0.114864	-0.123275	0.0450695	0.0193111
cg17553149	0.107253	0.313471	0.197975	-0.152838	-0.190921	0.0929869	-0.0665063	0.231494	0.0479103	0.258652	0.204953	0.250525	0.0218097	0.195976	0.180417	0.110418	0.0896709	-0.0893253	-0.142961	0.0600541	0.0575948	0.0762433	0.201101	0.0996853	0.181869	0.201569	0.161179	0.012161	0.163909	0.209255	0.0761495	0.185518	-0.0173702	0.177649	-0.0136355	0.191243	0.188551	0.165114	-0.0321438	0.132629	0.0985645	0.229406	0.233694	0.152366	0.264922	0.222824	0.0861005	0.167604	-0.00538283	0.224623	0.0188491	0.31853	0.0109983	0.305214	0.318402	-0.200058	0.121073	0.033596	-0.0347083	0.342524	-0.174531	-0.00440936	-0.240064	-0.157656	-0.24184	-0.212706	-0.132219	-0.267598	-0.206987	-0.0634677	-0.124812	-0.117769	-0.257571	-0.234071	-0.188427	0.0989674	-0.0380397	-0.12621	0.0901156	-0.198598	0.0496566	0.028879	-0.102146	-0.0826797	0.102528	-0.0250779	0.0169513	0.0428149	0.0281465	-0.0902216	0.0868514	-0.0818318	-0.0118383	0.142535	0.154064	0.141339	0.138488	0.128007	0.122183	0.188967	-0.00524761	0.216136	0.157925	0.107098	0.157835	-0.00683708	0.130421	0.0755605	0.10525	-0.0171064	0.116008	0.116214	0.0917114	0.0585944	0.167362	0.143908	0.125729	0.0525228	-0.0410476	0.134148	-0.0109933	0.131992	0.0707408	0.19537	0.12238	0.0842524	0.0958013	0.134169	0.203308	0.141698	0.111356	0.182289	0.0483998	0.0141742	0.116934	0.0601967	0.123208	0.0969912	0.131549	0.183039	0.197923	-0.0572827	0.134395	0.0805182	-0.0537962	0.0666944	-0.0429709	-0.0256849	0.136954	0.082398	0.145212	0.107477	-0.0410893	0.109235	0.137675	0.0878269	0.152875	0.0844941	0.0998875	0.0668181	0.120917	0.0798936	0.0584535	0.14493	0.0712198	0.0313346	0.128648	-0.0626805	0.0964014	0.0674214	0.144263	0.048195	0.145112	0.0899352	0.07272	0.139763	0.195166	0.181791	0.058124	0.132624	0.000437154	0.0844666	0.135534	0.180714	0.118077	0.0602411	0.0999365	0.125139	0.0939767	0.0618457	0.1237	0.092316	0.150731	0.173692	0.139956	0.173941	0.246444	0.239372	0.2162	0.121032	0.0113674	0.0949071	0.0566951	0.161345	0.132853	0.0926002	-0.0409765	-0.128194	-0.00895362	-0.0324611	-0.00179904	0.159242	0.14534	0.178069	-0.00344232	-0.0033598	0.171659	0.138912	0.152333	0.112821	0.0929791	0.00707506	0.118281	0.0270905	0.160465	0.0352414	0.110226	0.1374	0.153589	0.0517841	0.146404	0.135702	0.147901	0.0225272	-0.3106	-0.00552269	0.062138	0.00624878	0.00206351	0.0309171	-0.0295235	0.0116029	0.0362443	-0.10127	0.0259615	0.166413	-0.0283174	0.082649	0.00450722	0.0744887	-0.0371556	-0.0329086	0.0656726	0.0181364	-0.0198355	0.141893	0.0242073	0.142223	-0.134868	0.074148	-0.0578656	0.0745165	0.115256
cg13126387	-0.0109355	0.0686051	0.073917	-0.116443	-0.0501693	0.092494	0.0332131	0.0888937	-0.147465	0.0375502	0.0122374	0.074896	-0.0104317	-0.0339594	-0.0854289	0.0831679	0.0581529	-0.0162955	0.116866	-0.144353	0.130939	0.126842	0.163839	0.113852	0.00361399	0.00943251	0.0633426	0.110793	0.0782745	0.199606	0.108648	0.199213	0.063328	0.375085	-0.118068	0.207459	-0.0194161	0.0862503	0.103039	0.135895	0.180652	0.189451	0.0826419	-0.00354121	0.123615	0.0458913	0.042667	0.176228	-0.055872	0.210301	0.0583153	0.080527	-0.0943638	0.0834664	0.0651902	-0.184315	0.105226	-0.248914	-0.0560917	0.0342061	-0.0113984	-0.00674143	-0.0531778	-0.0517698	-0.0496467	-0.00954948	-0.137244	-0.0804956	0.036916	0.057419	0.0132715	-0.0582709	0.0334057	0.0040883	-0.0654565	0.00524838	0.0699336	0.0450524	0.02303	0.00759332	0.223464	0.404333	0.00754535	0.0400972	-0.175347	-0.0113028	0.00830925	-0.0162277	-0.0192917	-0.0840985	0.423847	0.0341155	0.105197	0.139908	0.0998215	0.241049	0.362771	0.00353731	0.142699	0.00399042	0.0307201	-0.110653	0.027346	0.240158	0.270355	-0.207713	-0.019835	0.237832	-0.0275652	-0.331946	0.156122	0.423252	0.0461978	0.0507072	-0.132183	0.326031	0.334533	0.437452	0.13507	0.234735	-0.466079	0.168014	0.077495	0.264625	0.240539	0.109599	0.497936	0.206212	0.103768	0.212271	0.501847	0.0483998	0.443143	0.142566	0.480317	0.461978	-0.0141556	0.518971	0.266993	0.084633	0.0152839	-0.386142	0.308151	0.294096	-0.482861	0.0357658	0.0728896	-0.286749	0.37899	0.40723	0.414101	0.132193	-0.26499	0.363812	0.20047	-0.102811	0.236586	0.312121	0.276252	0.277906	0.113436	0.371004	-0.065804	0.249361	0.480262	-0.000649878	0.094051	-0.496264	0.308453	0.0293681	-0.0261604	0.154509	0.042882	-0.0362774	0.471588	0.20939	0.332738	0.299753	0.443566	0.240499	-0.492837	0.120898	0.277712	0.0484073	0.133299	-0.0279205	0.174965	0.305701	0.413968	0.0779583	0.143161	0.125971	0.0935635	-0.00537568	0.0632525	0.35014	0.0614698	0.0755619	-0.0202225	0.0872745	-0.408329	0.238741	0.499103	0.306566	0.4627	0.370723	-0.170732	0.0384936	-0.0631767	-0.15533	-0.0224889	-0.0421712	0.238986	0.117032	-0.0204818	-0.00542868	-0.0734952	-0.00227537	-0.0483986	0.220598	0.0341246	-0.0424261	-0.0378909	0.00633381	0.294373	0.115905	0.329118	0.310857	-0.0775555	0.225569	0.440492	0.225268	-0.013151	0.00158626	-0.111294	0.0428312	0.0939852	0.0294436	0.00500762	0.05935	0.0919887	0.0285736	-0.023369	-0.30919	-0.200332	0.102904	-0.0213686	0.024235	-0.576316	0.0124947	-0.201561	0.0227921	0.0408084	-0.0072762	-0.0802895	0.0577806	0.0213209	0.00934399	0.0422543	0.0768448	-0.086755	0.0364339	-0.0131331
cg24848819	-0.0660776	-0.0772648	-0.154652	0.0360219	0.0763008	-0.0803138	0.0322448	-0.10185	0.00186233	-0.159206	-0.102089	-0.0884516	-0.200304	-0.126932	-0.140217	-0.0236587	-0.0393177	0.0422101	-0.0228085	-0.0393732	-0.169434	0.00810718	-0.0603795	-0.105508	-0.109952	-0.114274	-0.169616	-0.0610105	-0.0550514	-0.109208	-0.0394884	-0.114558	0.011215	0.0118707	-0.216971	-0.140176	-0.128795	-0.179446	-0.129329	-0.14266	-0.146481	-0.119859	-0.0713215	-0.00553507	-0.0358801	-0.127975	-0.150005	-0.0401338	-0.0232915	0.00845415	-0.0565508	-0.0740041	-0.037541	-0.0815979	-0.0958306	-0.0255685	-0.0659113	-0.177109	-0.153734	-0.0680938	0.0189019	0.00161654	-0.154625	-0.102638	-0.0670171	-0.0740123	-0.163902	-0.147072	-0.0809673	-0.0665512	-0.113652	-0.00403812	-0.0964493	-0.0430787	-0.120415	-0.0180601	-0.0490412	-0.104283	0.0550225	-0.0595976	0.0947636	0.19823	-0.016457	-0.00934159	-0.0409014	0.0306737	-0.0318764	0.0311714	0.0386751	-0.0718244	0.120222	-0.00443192	0.0365657	0.0327772	0.0294961	0.00107541	0.0216332	-0.0088788	0.0163285	0.0241248	0.0155783	-0.0228125	-0.0626075	0.0364588	0.0190883	-0.00360836	-0.0482572	-0.0309598	-0.0118285	-0.0894922	0.0326729	0.0836362	0.0172587	-0.0119934	-0.0200721	0.0429874	0.0739532	0.102305	0.0635163	0.020032	-0.119947	-0.0303276	0.0492723	0.00723577	0.0355534	-0.0169359	0.117827	0.0236103	-0.0204457	0.0122768	0.136769	0.0141742	0.142566	0.142745	0.0963714	0.122603	-0.0123483	0.147871	0.0696891	0.0157243	-0.0181721	-0.0617609	0.0836607	0.0871703	-0.0949945	0.0174428	0.0418864	-0.055701	0.0637679	0.0945403	0.0777084	-0.0200781	-0.00222792	0.0922377	0.0275565	-0.0373759	0.0407607	0.0932795	0.0191043	0.110342	0.000760948	0.0863905	0.0488219	0.0196576	0.137923	0.0166933	-0.00117906	-0.100585	0.00552723	0.0397759	0.0298129	0.100671	-0.0329528	0.0142539	0.134676	0.036991	0.0484479	0.053558	0.145819	0.0412107	-0.112341	0.0381513	0.0191084	0.0010479	0.0337081	0.0357139	0.0244945	0.0866788	0.0729944	0.0389788	0.0106864	0.0176814	-0.0378403	0.00277567	-0.0234198	0.0192245	0.00405541	-0.00377863	-0.0218217	0.00938575	-0.0773411	0.0197594	0.166972	0.0325095	0.0974969	0.104232	0.208688	0.0387209	0.238844	0.218837	0.266404	-0.00457585	0.0224489	0.0152582	0.268606	0.241585	-0.0207082	-0.00583898	-0.013278	0.00441234	-0.012623	-0.00643724	-0.0577756	-0.000263543	0.0347206	0.0525462	0.0955173	0.0156133	-0.0248579	0.0366095	0.0817189	0.037106	0.0139707	0.0894248	-0.0179929	-0.191421	-0.0438916	-0.0779604	0.0059584	-0.0199021	0.0089695	-0.108636	-0.00719559	-0.0526484	0.102283	-0.0460759	-0.0393537	-0.028525	-0.184596	-0.000306413	0.0145502	0.0768407	-0.103002	-0.00491043	0.0327188	-0.0760223	0.0950857	0.0117007	-0.0913515	-0.00461979	0.174586	0.0370912	-0.125281
cg07362130	0.0671921	0.247944	0.226957	-0.195515	-0.153355	0.180785	-0.00966891	0.264463	-0.185235	0.240568	0.149682	0.239456	0.0881528	0.0927748	0.0441393	0.161313	0.123817	-0.084796	0.0762032	-0.174808	0.247996	0.16075	0.319013	0.189	0.152591	0.134144	0.197805	0.135746	0.200939	0.366844	0.13992	0.360509	0.0684755	0.482088	-0.0397563	0.387781	0.10293	0.250763	0.142157	0.264558	0.312431	0.367015	0.210752	0.0552435	0.268978	0.200715	0.191848	0.31115	-0.112836	0.329986	0.0744588	0.250516	-0.0939841	0.253635	0.246646	-0.281984	0.233584	-0.215028	0.00785171	0.200073	-0.106483	-0.00711476	-0.0876939	-0.095164	-0.153716	-0.0985576	-0.14691	-0.139651	0.00276766	0.0661679	0.0188371	-0.137258	-0.0267907	-0.0955975	-0.0932681	0.0656982	0.0853121	0.0452274	0.0270193	-0.070499	0.23602	0.378395	-0.0310242	0.0381973	-0.141672	-0.0466589	0.0666518	-0.017329	-0.0431132	-0.0686911	0.493765	0.0316454	0.122769	0.212061	0.168067	0.392228	0.519114	0.0798289	0.214842	0.0575928	0.0413171	-0.0491407	0.154245	0.31991	0.390361	-0.253317	0.0891878	0.355431	0.0673456	-0.357787	0.213892	0.554582	0.0699963	0.116494	-0.0883054	0.426136	0.432829	0.507863	0.137834	0.37321	-0.505718	0.299226	0.145336	0.437889	0.365984	0.214751	0.601027	0.337909	0.222046	0.357649	0.597719	0.116934	0.480317	0.0963714	0.593804	0.53714	0.0453	0.609766	0.390233	0.164115	0.0939631	-0.457629	0.438814	0.391641	-0.557696	0.111021	0.0286916	-0.321485	0.518846	0.484302	0.562926	0.247671	-0.333538	0.458797	0.331259	-0.0260623	0.363949	0.365255	0.386927	0.304027	0.222234	0.451249	-0.0744884	0.382627	0.558396	-0.0145847	0.151791	-0.575532	0.437954	0.0177034	0.00111909	0.134285	0.128647	-0.013669	0.551506	0.325552	0.469753	0.455312	0.480612	0.366581	-0.539978	0.159572	0.415493	0.128693	0.248816	-0.0403715	0.291417	0.380585	0.511041	0.078604	0.277494	0.231041	0.241548	0.0642374	0.196306	0.524114	0.150415	0.179831	0.0639726	0.168605	-0.453961	0.336475	0.550484	0.467874	0.593364	0.436653	-0.31939	-0.0264281	-0.187817	-0.30339	-0.15137	0.00517318	0.346412	0.210829	-0.148733	-0.119262	-0.0128284	0.0599703	0.0264362	0.341781	0.0740928	-0.0183541	0.0266867	0.0555352	0.399216	0.119779	0.413057	0.452099	-0.0196422	0.296588	0.595724	0.35776	0.0325834	-0.020419	-0.244172	0.148847	0.170497	0.0711332	0.00895889	0.10071	0.0979394	0.100533	-0.00868955	-0.493776	-0.269818	0.190188	-0.012263	0.0806655	-0.542046	0.0308254	-0.244451	-0.0273277	0.113762	0.00395485	-0.127238	0.147549	-0.0295518	0.0617221	0.0492177	0.124084	-0.198255	0.0397022	0.0725278
cg21391373	0.0142869	0.119353	0.103662	-0.120437	-0.061193	0.113589	0.0165214	0.151491	-0.185123	0.105743	0.052056	0.125757	0.0136974	-0.00648606	-0.0472156	0.110918	0.0763877	-0.0427177	0.095373	-0.195186	0.155441	0.123232	0.220125	0.104433	0.0626937	0.031517	0.0805556	0.0940348	0.125437	0.241719	0.0854313	0.240892	0.0707128	0.384032	-0.0955735	0.257062	0.00287128	0.12877	0.0914108	0.157116	0.209448	0.233262	0.104062	0.00731219	0.161954	0.0837075	0.113998	0.227877	-0.119769	0.239328	0.0385963	0.118516	-0.0994384	0.122869	0.109559	-0.20781	0.165696	-0.258366	-0.0257039	0.0681154	-0.0478934	-0.00397822	-0.062279	-0.0791998	-0.10179	-0.0635757	-0.148036	-0.100726	0.0333916	0.0545296	0.0157581	-0.0991795	0.0125508	-0.0438901	-0.0696126	0.0305307	0.0708379	0.041155	0.0146405	-0.0357093	0.226297	0.386843	-0.00769563	0.0576304	-0.164839	-0.0283604	0.054178	-0.0176512	-0.0377382	-0.0517472	0.459837	0.0535545	0.128913	0.164211	0.120073	0.327727	0.44709	0.0404284	0.167124	0.00696843	0.0464444	-0.110838	0.0856889	0.272638	0.319023	-0.228405	0.04063	0.297289	0.0417143	-0.343552	0.171165	0.503568	0.0410095	0.0922124	-0.130848	0.358782	0.382986	0.476924	0.158985	0.318178	-0.488465	0.233218	0.137986	0.356266	0.318862	0.176058	0.556631	0.287542	0.142382	0.300944	0.553987	0.0601967	0.461978	0.122603	0.53714	0.508798	0.00653816	0.57248	0.349596	0.103953	0.0246908	-0.416115	0.397873	0.368869	-0.517383	0.0991897	0.0445762	-0.298202	0.45994	0.444876	0.502861	0.197587	-0.290703	0.417544	0.281958	-0.0474167	0.308971	0.335147	0.33402	0.288477	0.177666	0.415041	-0.0670422	0.320842	0.530116	-0.0206338	0.0998186	-0.53299	0.378604	0.00421445	-0.0304902	0.133117	0.0690168	-0.0315201	0.522863	0.276136	0.390344	0.38988	0.460074	0.318216	-0.520812	0.132796	0.353315	0.0687313	0.216617	-0.0448168	0.256022	0.337197	0.460438	0.061375	0.235021	0.20115	0.178788	0.0138108	0.145611	0.442701	0.0676754	0.0963941	-0.00740613	0.127667	-0.43646	0.289305	0.532895	0.400917	0.53631	0.401346	-0.215212	0.0205595	-0.095102	-0.200253	-0.0564364	-0.0407331	0.283728	0.149441	-0.0525335	-0.0343196	-0.0634064	0.0169445	-0.0160592	0.287739	0.0364073	-0.0142041	-0.0246453	0.0513701	0.327837	0.112411	0.376335	0.383524	-0.0652856	0.269899	0.533899	0.309676	-0.00619005	0.00473105	-0.142957	0.0809569	0.12721	0.0385546	0.0104381	0.078574	0.0995419	0.0577193	-0.0191368	-0.458891	-0.217798	0.109261	-0.0139201	0.0437697	-0.530916	0.00495427	-0.201992	0.00559918	0.0524751	-0.00193157	-0.101545	0.0699887	-0.00932115	0.0216659	0.0547367	0.0910976	-0.109155	0.0235518	-0.0058877
cg03461499	0.0831652	0.223502	0.123934	-0.0821774	-0.119061	0.0524671	-0.0574837	0.170297	0.0325241	0.194752	0.150542	0.179207	0.0115323	0.14173	0.145315	0.075677	0.0582207	-0.0698374	-0.13117	0.0275522	0.0155725	0.0287081	0.137718	0.0313631	0.14802	0.136156	0.0914776	-0.0270069	0.121593	0.123281	0.014287	0.106613	-0.0162273	0.0641751	0.00278694	0.111573	0.130848	0.105539	-0.0590541	0.0656652	0.0399096	0.138475	0.149538	0.109116	0.178128	0.153076	0.0811681	0.112298	-0.0376395	0.135341	-0.0153144	0.217093	0.0158899	0.207818	0.221412	-0.121348	0.0958491	0.0396124	-0.0101156	0.238803	-0.136569	8.71771e-05	-0.173626	-0.125085	-0.194086	-0.183078	-0.0894859	-0.193939	-0.155292	-0.0605931	-0.0957606	-0.0959308	-0.201279	-0.192652	-0.130362	0.079835	-0.0414118	-0.105076	0.0568099	-0.168127	0.00783701	-0.0384601	-0.0811395	-0.0517644	0.100236	-0.0227631	0.0361237	0.033619	0.0141558	-0.0331767	0.0235233	-0.0484938	-0.0064096	0.0913522	0.102766	0.110583	0.0891709	0.107942	0.0756629	0.13037	0.00305381	0.160718	0.132369	0.0566699	0.0943077	0.0160592	0.124518	0.0463582	0.118242	0.0267905	0.0649584	0.0679722	0.0522905	0.0562681	0.132819	0.0680216	0.0676116	-0.00131656	-0.0280648	0.10665	0.0430288	0.0994431	0.0783369	0.146717	0.0960966	0.0792277	0.0315944	0.110377	0.141831	0.117978	0.0390982	0.123208	-0.0141556	-0.0123483	0.0453	0.00653816	0.0969262	0.0286425	0.104071	0.122707	0.13435	-0.000157046	0.105161	0.0621483	0.0118569	0.081164	-0.0547098	0.0171012	0.0875722	0.0217416	0.0937257	0.0900731	-0.000532353	0.0569527	0.114174	0.1075	0.113918	0.0293455	0.0603127	0.0168917	0.103537	0.0293011	0.0541804	0.103774	0.0144037	0.0100134	0.0743095	0.00613585	0.0592178	0.0282817	0.101271	0.00332204	0.103605	0.0707594	0.0174205	0.105624	0.117736	0.135536	-0.00886569	0.103154	0.0522955	0.0481628	0.0953823	0.12628	0.113904	0.0377875	0.0924943	0.062405	0.0318606	0.0219357	0.119187	0.0910131	0.136334	0.129888	0.133732	0.120052	0.159461	0.160965	0.15427	0.0935462	0.0491281	0.0586151	-0.00578263	0.121281	0.0697331	0.0310855	-0.00668584	-0.09985	0.0081305	-0.0027741	0.00771023	0.114167	0.0889313	0.122362	0.00771341	0.00457767	0.131561	0.105211	0.129456	0.0826723	0.056891	0.0291475	0.0881784	0.0459099	0.0839621	0.00759099	0.0595004	0.0889358	0.121092	0.0295914	0.0935528	0.111596	0.107188	0.0258934	-0.211955	-0.00571878	0.0429846	-0.00271671	0.00463513	0.0212306	-0.0292199	0.0107356	0.0301322	-0.118029	0.0495993	0.0940059	-0.0146725	0.0610286	0.108438	0.0430208	0.00952031	-0.0290539	0.034351	0.0162821	-0.010353	0.0857243	0.00271728	0.102873	-0.09863	0.0456917	-0.0211728	0.0394546	0.0714041
cg27605438	0.0277711	0.174996	0.12572	-0.147838	-0.0870625	0.127877	0.00826488	0.194475	-0.194278	0.143659	0.0810926	0.170129	-0.00497376	0.0122506	-0.0333009	0.136665	0.0930509	-0.0583888	0.071077	-0.210796	0.154966	0.143119	0.266707	0.110647	0.0908525	0.0541417	0.0911811	0.0903062	0.159716	0.281832	0.0933282	0.276333	0.0747769	0.437983	-0.128804	0.292248	0.0198131	0.14581	0.0720222	0.171894	0.222536	0.274984	0.141752	0.033401	0.21571	0.113608	0.126358	0.271454	-0.141628	0.295464	0.0328412	0.173186	-0.109356	0.174859	0.161829	-0.259536	0.1962	-0.293452	-0.0483898	0.123844	-0.0824735	-0.00422764	-0.12705	-0.127764	-0.164633	-0.120784	-0.20192	-0.173036	-0.00960229	0.0379499	-0.0184033	-0.131431	-0.0448578	-0.0981858	-0.12101	0.050125	0.0623165	0.00841158	0.0360227	-0.0852504	0.260678	0.437673	-0.0294373	0.0493649	-0.16157	-0.0328063	0.0635675	-0.00779487	-0.0333012	-0.0734669	0.522815	0.0461803	0.143451	0.20526	0.159295	0.3844	0.512576	0.068502	0.202856	0.0416041	0.0530768	-0.085519	0.117596	0.316133	0.373793	-0.246724	0.067806	0.332613	0.0713315	-0.380245	0.206743	0.576431	0.0596094	0.112455	-0.113916	0.414116	0.443662	0.533526	0.174233	0.375153	-0.538505	0.275006	0.174365	0.424979	0.375205	0.208877	0.630198	0.342874	0.187211	0.357985	0.631352	0.0969912	0.518971	0.147871	0.609766	0.57248	0.0286425	0.650334	0.414542	0.144892	0.0571696	-0.462862	0.469173	0.427729	-0.574691	0.128871	0.0410516	-0.32906	0.531047	0.50308	0.580999	0.234786	-0.318813	0.480934	0.338094	-0.0315861	0.369347	0.384681	0.381873	0.332646	0.218501	0.471107	-0.0550979	0.377613	0.599398	-0.0179321	0.127147	-0.593765	0.42875	0.0164076	-0.00570346	0.158539	0.0964026	-0.0161019	0.591771	0.331029	0.460751	0.464355	0.518567	0.376834	-0.570805	0.161277	0.411078	0.105447	0.266965	-0.035751	0.304088	0.393956	0.519999	0.077328	0.285684	0.242892	0.222859	0.0462615	0.187491	0.514731	0.112918	0.143596	0.026254	0.162725	-0.475109	0.33263	0.601181	0.470608	0.614476	0.45879	-0.213614	0.00325664	-0.0751782	-0.195121	-0.0297428	-0.0177905	0.334228	0.19438	-0.0252574	-0.009094	-0.040476	0.0428101	0.0112998	0.334618	0.0521797	-0.00993059	-0.012556	0.0663668	0.383056	0.131097	0.436834	0.442357	-0.0455651	0.306366	0.615358	0.368885	0.0203731	0.0212729	-0.209127	0.0653594	0.144314	0.0327975	0.0131082	0.0886891	0.103037	0.0532064	-0.0146499	-0.534433	-0.215339	0.137249	-0.0233401	0.0590996	-0.578069	0.0159169	-0.217752	0.00807599	0.0541492	0.00112953	-0.109813	0.0887034	0.00167012	0.0495319	0.0259319	0.110122	-0.104993	0.03974	-0.00336229
cg15914316	0.0759195	0.249457	0.0850052	-0.075153	-0.071796	0.0689255	-0.0507995	0.24022	-0.127075	0.219414	0.142151	0.2176	-0.0534814	0.0735316	0.0809978	0.133314	0.0792828	-0.0940757	-0.117251	-0.190477	0.0125928	0.0518873	0.251592	-0.0362043	0.185656	0.0765666	0.0184034	-0.0656805	0.193683	0.185047	-0.0453487	0.170206	0.0365972	0.186798	-0.106751	0.181664	0.0560328	0.0971066	-0.115786	0.052421	0.0687088	0.189338	0.131965	0.0921784	0.230127	0.132702	0.165405	0.239588	-0.229014	0.232415	-0.0800098	0.216389	-0.0562607	0.210782	0.218298	-0.211236	0.215798	-0.187106	-0.0351486	0.207954	-0.175395	0.00650808	-0.24303	-0.230798	-0.318071	-0.308381	-0.227556	-0.289656	-0.14347	-0.0683482	-0.117873	-0.19102	-0.22962	-0.274537	-0.185695	0.108556	-0.0315821	-0.125455	0.0529651	-0.255785	0.139724	0.175219	-0.099245	0.0226391	0.0110586	-0.0451498	0.130304	0.0309453	-0.023791	-0.00222656	0.317266	0.031024	0.115685	0.185746	0.167331	0.37943	0.410007	0.162622	0.16718	0.104317	0.0638297	0.0501263	0.21046	0.219912	0.285838	-0.112846	0.205703	0.244997	0.245914	-0.172583	0.149194	0.442835	0.04284	0.15608	0.0321731	0.25812	0.322374	0.304676	0.128705	0.377899	-0.252097	0.272166	0.267378	0.426236	0.368779	0.253391	0.405543	0.36783	0.211941	0.387435	0.405127	0.131549	0.266993	0.0696891	0.390233	0.349596	0.104071	0.414542	0.414507	0.163892	0.101773	-0.23891	0.455883	0.386486	-0.294197	0.244678	-0.0626396	-0.143404	0.430747	0.299773	0.475235	0.262186	-0.153551	0.350499	0.371252	0.162518	0.365513	0.234457	0.291601	0.192766	0.274317	0.305672	0.0396571	0.347773	0.377767	-0.0383022	0.0896794	-0.311295	0.326291	-0.0177286	0.0606969	0.0532283	0.127936	0.0540492	0.378826	0.33433	0.361914	0.454554	0.266028	0.374928	-0.265225	0.122801	0.362267	0.148632	0.359153	-0.00951902	0.347005	0.271845	0.318891	0.0162449	0.374588	0.31076	0.321885	0.132225	0.311991	0.446097	0.136383	0.17674	0.110127	0.200379	-0.220015	0.25974	0.34521	0.446474	0.44631	0.281056	-0.0497647	-0.0746164	0.0453019	-0.0375783	0.0690206	0.0582745	0.264218	0.209093	0.0761677	0.0708879	0.0729873	0.112808	0.144708	0.304722	0.0439516	0.0778728	0.0431189	0.15288	0.255018	0.0631842	0.325609	0.358362	0.0687001	0.231195	0.49841	0.391154	0.0894068	0.0799782	-0.262034	-0.00401126	0.119052	-0.0156787	0.0228732	0.0715567	0.0365271	0.0281169	0.0184359	-0.608681	-0.0160344	0.0785125	-0.0194862	0.0807345	-0.100703	0.00953206	-0.0485224	-0.010481	0.00218001	0.0193255	-0.0689867	0.057056	-0.0168808	0.106921	-0.0697142	0.08782	0.00649337	0.0231464	-0.0174422
cg08594936	0.111406	0.324555	0.21362	-0.162484	-0.196686	0.10757	-0.0662246	0.25033	0.0257096	0.276084	0.213208	0.264654	0.0359802	0.199325	0.18191	0.121508	0.0981841	-0.0954297	-0.130155	0.0378861	0.0826086	0.0851686	0.224489	0.112247	0.193771	0.207251	0.175519	0.0230441	0.178229	0.236186	0.0826497	0.213314	-0.0101575	0.209522	-0.00812047	0.222534	0.192706	0.186536	-0.0159133	0.153883	0.12662	0.255706	0.242901	0.149948	0.278095	0.23495	0.108907	0.191145	-0.0204264	0.243064	0.023731	0.328195	0.00291054	0.316223	0.328975	-0.214741	0.142142	0.0173298	-0.0249209	0.346011	-0.178178	-0.00454208	-0.231062	-0.157051	-0.245037	-0.212802	-0.134088	-0.262824	-0.193548	-0.0528291	-0.113021	-0.126964	-0.24518	-0.232983	-0.183171	0.102146	-0.0272644	-0.112986	0.0851401	-0.196403	0.0647294	0.0523692	-0.100257	-0.0728929	0.0870058	-0.0302107	0.0271351	0.0380009	0.020041	-0.0859431	0.124439	-0.0725932	0.000629996	0.154303	0.16114	0.175591	0.182904	0.131703	0.135764	0.183149	-0.000299865	0.200705	0.169917	0.130706	0.186745	-0.029993	0.138203	0.108446	0.112438	-0.0453489	0.128467	0.162783	0.0916553	0.0697621	0.151347	0.174391	0.1585	0.0940283	-0.0264095	0.166336	-0.0524102	0.157554	0.0839207	0.230873	0.153665	0.105	0.144358	0.163043	0.21547	0.172879	0.15761	0.183039	0.084633	0.0157243	0.164115	0.103953	0.122707	0.144892	0.163892	0.188472	0.196504	-0.0944084	0.171047	0.114523	-0.0991806	0.078334	-0.0421341	-0.0512716	0.179948	0.120289	0.191904	0.129733	-0.0697351	0.145148	0.165698	0.0873299	0.181581	0.110712	0.132589	0.0870866	0.139587	0.115967	0.0474531	0.176147	0.116067	0.025929	0.135125	-0.109164	0.135242	0.0616422	0.135205	0.0521117	0.15161	0.083926	0.117128	0.16546	0.22888	0.21811	0.0935288	0.163184	-0.0452874	0.0935675	0.17049	0.183759	0.140171	0.0508445	0.126677	0.151458	0.134976	0.0624329	0.149405	0.113934	0.172554	0.171474	0.15784	0.217726	0.246246	0.243737	0.211664	0.132519	-0.028602	0.122851	0.0992729	0.200849	0.180766	0.124911	-0.0760398	-0.126257	-0.0341413	-0.0669497	-0.0252282	0.151219	0.170711	0.189069	-0.0264279	-0.0227897	0.162724	0.138476	0.149816	0.142303	0.0947607	0.00811172	0.116962	0.0348278	0.188044	0.0417275	0.141453	0.175173	0.145395	0.0776158	0.196178	0.16612	0.142879	0.0174307	-0.317023	0.0164666	0.0777533	0.0149941	0.00309187	0.040254	-0.019058	0.0253896	0.0341349	-0.151239	-0.00296114	0.17537	-0.0259946	0.0877087	-0.0323374	0.0722861	-0.0563704	-0.0372374	0.075726	0.018145	-0.0325902	0.149963	0.0147205	0.140589	-0.119551	0.0821929	-0.0785604	0.0715171	0.119246
cg20117519	0.13232	0.36118	0.264835	-0.186593	-0.237754	0.126043	-0.0778706	0.272777	0.0633704	0.318299	0.249354	0.294021	0.0804941	0.250722	0.231536	0.124137	0.108805	-0.104702	-0.141287	0.0959465	0.115353	0.089063	0.229907	0.154699	0.217971	0.256477	0.232857	0.0441582	0.186926	0.261978	0.111754	0.23712	-0.0240628	0.205635	0.042993	0.249131	0.245507	0.231267	0.0143335	0.192663	0.154006	0.287191	0.281343	0.169263	0.299601	0.279951	0.119568	0.187728	0.025025	0.246204	0.0496347	0.371277	0.0235587	0.358291	0.375255	-0.214185	0.13781	0.0914103	-0.00258602	0.396449	-0.188995	-0.00682865	-0.218177	-0.134987	-0.231779	-0.194514	-0.0956556	-0.248228	-0.204229	-0.0466353	-0.103981	-0.117268	-0.249448	-0.230713	-0.173547	0.107721	-0.0247866	-0.105029	0.0876769	-0.187009	0.0313164	-0.0119358	-0.103514	-0.0957872	0.118988	-0.0319852	0.0116887	0.038068	0.0257026	-0.0938438	0.0585429	-0.097402	-0.0312101	0.145108	0.15944	0.132867	0.127952	0.1328	0.127602	0.204181	-0.0162326	0.247623	0.176501	0.104077	0.161618	-0.00535291	0.138323	0.0798794	0.0942049	0.00347447	0.119441	0.0860893	0.1014	0.055294	0.190375	0.146252	0.109634	0.0247873	-0.072081	0.119596	0.0201101	0.138684	0.0422442	0.190619	0.103448	0.0779592	0.0629305	0.118317	0.224249	0.127826	0.0769841	0.197923	0.0152839	-0.0181721	0.0939631	0.0246908	0.13435	0.0571696	0.101773	0.196504	0.226014	-0.0455078	0.0989631	0.0424895	-0.0321254	0.0455625	-0.0485397	-0.0158355	0.114262	0.0607384	0.117088	0.106375	-0.0443908	0.0839186	0.120717	0.0859045	0.138357	0.0660948	0.0928407	0.0443307	0.114515	0.0568313	0.0481573	0.137119	0.0315069	0.0377619	0.146398	-0.0398902	0.0895494	0.0739491	0.153763	0.0349982	0.165601	0.0936485	0.0334093	0.12612	0.192649	0.161872	0.0261205	0.113384	0.0318151	0.0821167	0.126026	0.197079	0.0935908	0.0619713	0.0784624	0.110535	0.0776082	0.0661683	0.104444	0.0727777	0.151832	0.187221	0.13505	0.165039	0.276274	0.265549	0.245276	0.120377	0.0355666	0.0885942	0.0125855	0.144281	0.104297	0.0706115	-0.102932	-0.14891	-0.0780558	-0.0959641	-0.0768619	0.179129	0.146915	0.186958	-0.0801225	-0.0718952	0.193946	0.150912	0.161732	0.106656	0.109277	-0.00253044	0.145868	0.013002	0.16629	0.0277955	0.0853687	0.131566	0.173924	0.0364416	0.116167	0.115035	0.159036	-0.00516473	-0.335655	0.0429978	0.0745198	0.0300479	-0.00161381	0.0358	-0.0361305	0.0381929	0.0407783	-0.0480417	-0.00417785	0.203814	-0.0226881	0.0956744	0.0282276	0.0875359	-0.0533434	-0.0547794	0.104676	0.0197056	-0.0274146	0.182147	0.00893484	0.152012	-0.125634	0.0821059	-0.11669	0.078208	0.167853
cg20544372	-0.0387989	-0.147265	-0.200791	0.165661	0.123275	-0.16146	-0.0111705	-0.176778	0.150745	-0.161939	-0.0952253	-0.156207	-0.125436	-0.0636672	-0.0130265	-0.111976	-0.0955525	0.0500794	-0.135141	0.114814	-0.261799	-0.140825	-0.228377	-0.209167	-0.0852929	-0.103921	-0.198836	-0.168297	-0.129473	-0.305181	-0.158057	-0.306413	-0.0584168	-0.416575	-0.0163674	-0.332231	-0.081253	-0.226023	-0.202407	-0.25603	-0.303056	-0.302988	-0.157135	-0.0116551	-0.176684	-0.152143	-0.144796	-0.225701	0.0325155	-0.23884	-0.108958	-0.161069	0.0750633	-0.168087	-0.158213	0.197342	-0.159968	0.143909	-0.0365765	-0.109255	0.0341794	0.00946338	-0.0296681	-0.00613033	0.0190714	-0.0327206	0.0457158	0.00576007	-0.0787704	-0.104077	-0.081956	0.063424	-0.0846203	-0.0229057	0.00393482	-0.0222488	-0.107106	-0.111361	0.00329311	-0.040549	-0.182403	-0.310379	-0.0135196	-0.0393486	0.156165	0.0326116	-0.0236306	0.0353245	0.0418165	0.0566584	-0.380651	-0.0290703	-0.0837682	-0.138319	-0.0986013	-0.25845	-0.37754	-0.0142734	-0.150974	-0.00412274	-0.0191083	0.0854952	-0.0762095	-0.240597	-0.287116	0.221262	-0.0116341	-0.276779	0.0263034	0.300078	-0.155591	-0.399261	-0.0479062	-0.060828	0.115711	-0.333318	-0.316204	-0.404215	-0.094965	-0.238314	0.422905	-0.203901	-0.0446863	-0.283868	-0.233799	-0.126034	-0.459645	-0.205029	-0.138538	-0.218771	-0.453447	-0.0572827	-0.386142	-0.0617609	-0.457629	-0.416115	-0.000157046	-0.462862	-0.23891	-0.0944084	-0.0455078	0.37869	-0.273032	-0.253314	0.460125	-0.0202617	-0.0523495	0.274997	-0.366437	-0.379641	-0.394317	-0.15528	0.287014	-0.332929	-0.196279	0.0896198	-0.229811	-0.279567	-0.286455	-0.231121	-0.121672	-0.344164	0.10051	-0.257973	-0.425829	0.00548041	-0.114292	0.471258	-0.328356	-0.0155932	0.0354361	-0.107564	-0.0778496	0.0424261	-0.418452	-0.202619	-0.336502	-0.289069	-0.385687	-0.230863	0.455329	-0.110984	-0.287699	-0.0645865	-0.116322	0.0465881	-0.167156	-0.279135	-0.401321	-0.0670938	-0.141965	-0.11878	-0.125332	-0.00411038	-0.0816968	-0.366961	-0.0856065	-0.102904	-0.0101697	-0.0918363	0.386232	-0.245944	-0.428101	-0.308498	-0.435628	-0.335269	0.327197	-0.00707231	0.23014	0.316557	0.203778	0.0287695	-0.250095	-0.127103	0.203648	0.168954	0.0524111	-0.0103433	0.0363684	-0.235083	-0.0541482	0.0469844	-0.00692278	-0.000505554	-0.305799	-0.0941028	-0.294074	-0.327173	0.0560427	-0.217108	-0.419574	-0.215988	0.0120909	0.0592308	0.131119	-0.172225	-0.132435	-0.085341	-0.000417471	-0.0777761	-0.0902111	-0.102238	0.0181127	0.280706	0.28472	-0.158616	9.53181e-06	-0.0500025	0.5107	-0.0221815	0.234035	0.0281878	-0.120136	0.00396528	0.108217	-0.126713	0.0346217	-0.0125152	-0.0951902	-0.0911951	0.217486	-0.0233717	-0.0820429
cg25352924	0.0743524	0.253704	0.0798272	-0.0760769	-0.0666848	0.0711404	-0.0493785	0.248941	-0.147189	0.221357	0.140653	0.22283	-0.0645555	0.0640191	0.0709332	0.141261	0.082281	-0.0968337	-0.115273	-0.217968	0.0113033	0.0568046	0.266955	-0.0438306	0.189102	0.0688781	0.00867319	-0.069696	0.202973	0.194041	-0.0510889	0.179182	0.0436476	0.207119	-0.124886	0.19108	0.0458747	0.0950018	-0.123439	0.0508906	0.07238	0.196857	0.131037	0.0909028	0.238582	0.129904	0.173528	0.256841	-0.252323	0.247794	-0.0876142	0.217797	-0.0664562	0.212446	0.218838	-0.225608	0.230555	-0.219562	-0.0416893	0.205497	-0.180649	0.00716582	-0.255794	-0.246375	-0.335562	-0.325458	-0.24895	-0.30584	-0.144168	-0.0700042	-0.122939	-0.203497	-0.235557	-0.285982	-0.19611	0.112165	-0.0305918	-0.129742	0.0542866	-0.267951	0.159876	0.208938	-0.102084	0.0311592	-0.00174063	-0.0474825	0.140833	0.0312041	-0.0275984	-0.0015201	0.359438	0.0401475	0.131777	0.199866	0.177476	0.414495	0.453043	0.16953	0.180603	0.10281	0.0715104	0.0366444	0.219604	0.243193	0.312759	-0.130602	0.214684	0.270978	0.260674	-0.201705	0.162209	0.493893	0.043162	0.168399	0.0193394	0.285959	0.358251	0.347942	0.14952	0.413454	-0.294572	0.294543	0.291517	0.463249	0.404787	0.275139	0.457977	0.401476	0.222165	0.422388	0.457116	0.134395	0.308151	0.0836607	0.438814	0.397873	0.105161	0.469173	0.455883	0.171047	0.0989631	-0.273032	0.502724	0.429859	-0.33795	0.264728	-0.0620847	-0.166884	0.477316	0.339431	0.526993	0.284066	-0.175016	0.391481	0.404866	0.167335	0.399287	0.264414	0.322883	0.219094	0.296236	0.344501	0.0382858	0.380423	0.428965	-0.0434323	0.0933801	-0.356687	0.361878	-0.0215911	0.0569689	0.0630847	0.131523	0.0523767	0.429633	0.36496	0.396469	0.497344	0.306579	0.410986	-0.310448	0.134165	0.397877	0.152857	0.390512	-0.0144009	0.379726	0.302321	0.359361	0.0176437	0.406876	0.338651	0.344729	0.133417	0.333787	0.489717	0.135938	0.180798	0.105544	0.214711	-0.257848	0.287022	0.395661	0.489585	0.498424	0.317213	-0.0535444	-0.0712013	0.0529322	-0.0399718	0.0805064	0.0520374	0.288837	0.221908	0.0885361	0.082731	0.0658077	0.114307	0.146423	0.334009	0.0431895	0.0828695	0.037029	0.165475	0.28018	0.0722666	0.363022	0.394654	0.0620101	0.258421	0.553294	0.427854	0.0882265	0.0879542	-0.271302	-0.0066568	0.128654	-0.0181302	0.0251647	0.0779782	0.0453456	0.0286497	0.0168437	-0.670987	-0.0243296	0.0781741	-0.0211746	0.0832791	-0.135754	0.00622449	-0.0578482	-0.0068534	-0.00246154	0.0195928	-0.0763596	0.0539346	-0.0170538	0.108492	-0.0681567	0.09403	0.011312	0.022803	-0.0294755
cg11792186	0.0362491	0.151014	0.0223659	-0.0386855	-0.0153959	0.0430884	-0.0239148	0.164602	-0.147197	0.128108	0.0717806	0.137835	-0.0724145	0.00313762	0.00801366	0.102195	0.053291	-0.0627358	-0.0613088	-0.212794	-0.00310534	0.0418823	0.194331	-0.0571054	0.117332	0.00991749	-0.0324807	-0.0581571	0.141573	0.129641	-0.0548592	0.121646	0.0463979	0.167095	-0.125239	0.129756	-0.00993379	0.0419385	-0.0992816	0.0166529	0.0454183	0.126391	0.0640912	0.0447587	0.15475	0.0595987	0.125043	0.194892	-0.221028	0.180044	-0.0784696	0.120095	-0.068345	0.118136	0.118676	-0.1654	0.175795	-0.223793	-0.0411618	0.101406	-0.117422	0.00672277	-0.180821	-0.187388	-0.243728	-0.23887	-0.204663	-0.219417	-0.0813731	-0.0462457	-0.0843736	-0.153927	-0.150172	-0.197596	-0.139549	0.0744384	-0.0159509	-0.0871257	0.0320496	-0.190433	0.148034	0.213458	-0.0661599	0.0468972	-0.0383709	-0.034457	0.116165	0.018238	-0.0289344	0.00802805	0.327249	0.0542973	0.125386	0.15292	0.128157	0.343025	0.386596	0.117898	0.139999	0.0493487	0.0656717	-0.0242076	0.153107	0.205122	0.255141	-0.125745	0.152272	0.231763	0.198763	-0.198398	0.127408	0.434356	0.0216231	0.135043	-0.0299517	0.240428	0.308861	0.324698	0.150593	0.344317	-0.290811	0.234946	0.24367	0.375325	0.340704	0.225165	0.415144	0.332197	0.153381	0.348331	0.412419	0.0805182	0.294096	0.0871703	0.391641	0.368869	0.0621483	0.427729	0.386486	0.114523	0.0424895	-0.253314	0.429859	0.378033	-0.31864	0.216727	-0.0365335	-0.161473	0.411359	0.308358	0.455573	0.229263	-0.160534	0.344103	0.334175	0.115477	0.329429	0.236599	0.276739	0.199999	0.236693	0.310215	0.0184495	0.314621	0.395398	-0.0431679	0.0591755	-0.334105	0.312516	-0.0287088	0.0177568	0.0605937	0.0829599	0.0238967	0.394847	0.300598	0.32517	0.412707	0.290868	0.344148	-0.308381	0.107908	0.333629	0.0959744	0.321639	-0.0252837	0.318704	0.259595	0.322238	0.00962085	0.333874	0.281169	0.26833	0.077056	0.259919	0.40945	0.068379	0.109012	0.0414796	0.16523	-0.257514	0.244361	0.372903	0.409716	0.438265	0.285027	-0.0373556	-0.0286435	0.0566387	-0.0258469	0.0832698	0.00718321	0.235234	0.161585	0.0907944	0.085306	0.0131961	0.0678456	0.0888586	0.278723	0.0188024	0.0663248	0.000355143	0.136835	0.229173	0.0657734	0.317152	0.33261	0.0132963	0.229094	0.480028	0.356667	0.0438561	0.0759922	-0.175254	-0.0124705	0.101362	-0.01931	0.0218834	0.0634421	0.0523808	0.0179255	0.00460153	-0.579917	-0.0348624	0.0360272	-0.015878	0.0538713	-0.169172	-0.009819	-0.0552022	0.00722109	-0.0192664	0.0121375	-0.0651889	0.0155498	-0.0129029	0.0639648	-0.031783	0.0700499	0.0260358	0.00827009	-0.058271
cg17738733	-0.026809	-0.13639	-0.195411	0.175963	0.115339	-0.171318	-0.0236566	-0.176986	0.188895	-0.147066	-0.0795814	-0.151442	-0.114651	-0.0369044	0.0228424	-0.121531	-0.100071	0.0464628	-0.168678	0.156336	-0.279011	-0.16102	-0.24811	-0.219103	-0.0711413	-0.0858566	-0.192551	-0.186266	-0.133842	-0.328285	-0.170592	-0.33115	-0.0742857	-0.481507	0.0148617	-0.357777	-0.0576141	-0.226013	-0.219885	-0.268884	-0.32864	-0.321952	-0.153553	0.00115429	-0.182138	-0.140715	-0.146161	-0.251327	0.0504701	-0.266967	-0.115316	-0.151276	0.0978607	-0.159815	-0.144816	0.222361	-0.174272	0.207555	-0.0236043	-0.0876537	0.0243195	0.0101873	-0.0309918	-0.00151952	0.016783	-0.0404794	0.0716023	0.00849656	-0.099951	-0.118204	-0.0903707	0.0695518	-0.107083	-0.0372258	0.00755298	-0.0164841	-0.122835	-0.126396	0.00433054	-0.0523062	-0.229483	-0.399864	-0.0215848	-0.0558213	0.202361	0.0330229	-0.0266021	0.0410534	0.0481337	0.0670156	-0.470633	-0.0446074	-0.110516	-0.159262	-0.10968	-0.304793	-0.450308	-0.00715307	-0.173488	0.00956083	-0.0280688	0.127827	-0.0710765	-0.28639	-0.335636	0.266167	0.000240357	-0.324126	0.03528	0.373142	-0.181327	-0.488963	-0.0501883	-0.0696777	0.1582	-0.394312	-0.383275	-0.499438	-0.131634	-0.284495	0.526873	-0.232437	-0.0625365	-0.331328	-0.282419	-0.147055	-0.566295	-0.245209	-0.145719	-0.259736	-0.559871	-0.0537962	-0.482861	-0.0949945	-0.557696	-0.517383	0.0118569	-0.574691	-0.294197	-0.0991806	-0.0321254	0.460125	-0.33795	-0.31864	0.563981	-0.0285602	-0.0705632	0.336363	-0.444305	-0.465522	-0.480156	-0.178846	0.341419	-0.408795	-0.235153	0.115256	-0.274749	-0.344009	-0.341881	-0.289537	-0.141009	-0.422877	0.117127	-0.305232	-0.530951	0.00927752	-0.123644	0.577619	-0.39131	-0.0156198	0.0520757	-0.138444	-0.0755036	0.0565101	-0.521614	-0.242296	-0.397049	-0.346948	-0.481617	-0.278813	0.566016	-0.131958	-0.342023	-0.0614067	-0.143216	0.0573988	-0.203683	-0.339281	-0.487466	-0.0784853	-0.170186	-0.144866	-0.138153	0.00976276	-0.0894644	-0.434735	-0.0785256	-0.100317	0.0120387	-0.103954	0.478602	-0.293325	-0.538252	-0.368958	-0.532213	-0.41246	0.354161	-0.026018	0.234819	0.340599	0.199493	0.0510357	-0.292898	-0.140216	0.198539	0.161623	0.0822261	0.000342725	0.0570018	-0.277952	-0.0531303	0.0542396	0.0123292	-0.00354558	-0.358472	-0.117436	-0.362162	-0.387863	0.0851823	-0.265547	-0.511428	-0.260903	0.0260149	0.0565303	0.131965	-0.176521	-0.147892	-0.0883198	-0.00203994	-0.088427	-0.113014	-0.104999	0.0259903	0.352567	0.325833	-0.164706	0.0031963	-0.0486056	0.635902	-0.0178632	0.272501	0.0187624	-0.11962	0.00675422	0.123791	-0.124603	0.0306794	-0.00415163	-0.112396	-0.102119	0.22501	-0.0252522	-0.0646905
cg24940433	0.0432426	0.123023	-0.0338216	0.0313777	0.0146445	-0.0214144	-0.0471251	0.114397	-0.0517744	0.104235	0.0666707	0.0990516	-0.0955381	0.0216443	0.0579457	0.0557051	0.0176516	-0.054884	-0.154965	-0.12724	-0.110323	-0.0340969	0.0993264	-0.143176	0.117135	0.00206836	-0.0887064	-0.142099	0.0993262	0.00173776	-0.12964	-0.00877934	0.00664264	-0.0608539	-0.0839447	-0.00904806	-0.00244043	-0.0274728	-0.192684	-0.083893	-0.0866118	0.00500939	0.0182733	0.059015	0.0928082	0.0291805	0.0867303	0.0921874	-0.196981	0.0650173	-0.127285	0.0836875	-0.0130931	0.0776675	0.0892859	-0.0677216	0.112509	-0.0906928	-0.0299772	0.0975343	-0.124502	0.0114075	-0.192176	-0.186719	-0.247752	-0.268274	-0.154837	-0.215127	-0.135556	-0.100349	-0.121803	-0.13065	-0.210731	-0.231419	-0.13246	0.0785488	-0.0727908	-0.144562	0.03232	-0.226122	0.0227996	-0.015957	-0.083563	0.0150528	0.0779866	-0.0258158	0.112238	0.0372702	-0.00984012	0.0476527	0.0826945	0.0275026	0.0651582	0.0811814	0.0823606	0.207538	0.174777	0.128356	0.0620727	0.0656092	0.0498896	0.0603703	0.143702	0.066981	0.100172	0.00598062	0.17429	0.0844664	0.2313	-0.000140803	0.0419152	0.191617	0.000785944	0.109518	0.0656294	0.0502436	0.119056	0.0660097	0.0733497	0.215272	-0.0112256	0.138278	0.21454	0.230243	0.209024	0.165437	0.125371	0.222106	0.102409	0.233819	0.123729	0.0666944	0.0357658	0.0174428	0.111021	0.0991897	0.081164	0.128871	0.244678	0.078334	0.0455625	-0.0202617	0.264728	0.216727	-0.0285602	0.209369	-0.0836133	0.0125165	0.195703	0.0700734	0.221028	0.155888	0.00555671	0.13777	0.228795	0.189618	0.202798	0.058453	0.114668	0.0442185	0.18002	0.0947508	0.0740649	0.175302	0.117654	-0.0399743	0.00811585	-0.0371987	0.128381	-0.0390114	0.0503607	-0.0217846	0.0635639	0.0574236	0.122489	0.189355	0.138535	0.251498	0.0332717	0.214172	-0.00986481	0.0435463	0.175529	0.0808216	0.259864	0.00155204	0.226513	0.088632	0.0778159	-0.0318591	0.263183	0.218439	0.222825	0.0965977	0.235495	0.209166	0.0484534	0.0798294	0.0688852	0.124146	-0.0072496	0.105588	0.0847881	0.239407	0.172623	0.0721194	0.10136	-0.0590103	0.134418	0.105168	0.139567	0.0461435	0.0998645	0.105442	0.146274	0.126705	0.0718148	0.0812456	0.1337	0.152552	0.00170483	0.0969281	0.0257038	0.14032	0.0595491	0.00150459	0.133272	0.15207	0.0727477	0.0977732	0.229636	0.236981	0.0669232	0.0924968	-0.13328	-0.0691209	0.0413464	-0.0503614	0.0204793	0.0260431	-0.0073513	-0.0149546	0.0218721	-0.41371	0.113221	-0.0256203	-0.0099583	0.0418415	0.180747	-0.0133107	0.0758704	0.000990515	-0.0572285	0.0180746	-0.0113358	-0.0229752	-0.0123683	0.0722088	-0.0837788	0.0265402	0.105573	-0.00503767	-0.0616975
cg22437276	-0.0483459	-0.100883	-0.0377254	0.000784639	0.0310506	-0.00884662	0.0399565	-0.0878159	-0.00736514	-0.107338	-0.0761708	-0.0836974	-0.00947724	-0.0689958	-0.0913037	-0.0311737	-0.0200368	0.0413405	0.0940759	0.0123747	0.0180556	0.0223353	-0.0578271	0.0360167	-0.0956572	-0.0531397	-0.0153691	0.0573719	-0.0635884	-0.0256745	0.047376	-0.0192482	0.0114089	0.0546549	-0.0279247	-0.0242318	-0.0566968	-0.0389313	0.0681968	0.00306534	0.0147415	-0.0336317	-0.0445663	-0.0472355	-0.0651493	-0.064616	-0.0725556	-0.0440348	0.0656359	-0.0263898	0.0439336	-0.0836674	-0.0179907	-0.0805357	-0.0927055	0.0239806	-0.060975	-0.0425198	-0.0238216	-0.0980533	0.0770363	-0.00449189	0.0704651	0.067532	0.111804	0.119951	0.0259022	0.0812231	0.0718818	0.0430449	0.0441116	0.0595638	0.105175	0.117038	0.0448324	-0.0485596	0.0339663	0.0598749	-0.0109156	0.106765	0.0360481	0.102413	0.0455148	0.00990219	-0.0797098	0.0187487	-0.0524018	-0.0166896	0.00522006	-0.0330336	0.0412105	0.00504032	-0.00110907	-0.0257698	-0.0343861	-0.0677007	-0.0324471	-0.0707751	-0.0183415	-0.0477965	-0.0112177	-0.0761658	-0.0891892	0.000227197	-0.0196333	-0.0320377	-0.101009	-0.0167375	-0.113241	-0.0642499	-0.00407041	-0.013974	-0.00337298	-0.0470742	-0.0736461	0.0152215	-0.00151768	0.0509649	0.00994084	-0.0665903	-0.0865421	-0.0561528	-0.073478	-0.0798527	-0.058272	-0.0654866	0.0331981	-0.0726408	-0.0595332	-0.0799026	0.0361644	-0.0429709	0.0728896	0.0418864	0.0286916	0.0445762	-0.0547098	0.0410516	-0.0626396	-0.0421341	-0.0485397	-0.0523495	-0.0620847	-0.0365335	-0.0705632	-0.0836133	0.0587026	-0.0543152	-0.0292076	0.0390001	-0.0324037	-0.0625156	-0.0348263	0.00159263	-0.075784	-0.110487	-0.0597234	0.0293253	-0.0160554	0.0362275	-0.0722867	0.0226667	-0.0368999	-0.0503418	0.0415579	0.0146779	-0.00868513	-0.0689706	-0.019214	0.0182576	-0.0383815	0.045207	-0.0471151	-0.0380083	0.0374897	-0.0572143	-0.0250218	-0.0713745	0.0732084	-0.0606048	-0.0909841	-0.00402112	-0.0450957	-0.0511111	-0.0935669	-0.00583545	-0.0736989	0.00914325	0.0306446	0.0230711	-0.099169	-0.0778974	-0.104612	-0.0636973	-0.109348	-0.0535391	-0.0453897	-0.0563923	-0.06631	-0.052158	-0.0740108	-0.0170023	0.065548	-0.0671036	-0.00027184	0.0335058	-0.0143292	0.0557887	-0.010174	-0.012703	-0.0015402	-0.0485101	-0.0214915	-0.0475559	-0.0031945	0.000954525	-0.0684029	-0.0539401	-0.0848477	-0.0440468	-0.0120066	-0.0468115	-0.0451413	-0.0585476	0.00281472	0.0221131	-0.00107312	-0.0320677	-0.0676014	-0.00593984	-0.0313278	-0.0731323	-0.0469495	-0.0206154	0.0781367	-0.0063737	-0.0211963	0.00666901	-0.00640738	-0.0104848	0.0223615	-0.0147453	-0.018824	0.122564	-0.0556456	-0.00912514	-0.00336942	-0.0311624	-0.19427	-0.0038732	-0.0504904	0.0240133	-0.00296949	-0.0118792	0.00276385	-0.0194509	0.0246235	-0.0454533	0.0394622	-0.0112232	-0.00868351	0.00424394	-0.0209357
cg09730795	-0.0111252	-0.0686552	-0.12484	0.11279	0.0742595	-0.107217	-0.0202611	-0.092778	0.105079	-0.0763818	-0.0408193	-0.0801008	-0.0821091	-0.0215016	0.0201318	-0.0665576	-0.0588235	0.0210701	-0.121716	0.0744163	-0.183913	-0.10319	-0.137514	-0.153886	-0.0278442	-0.0540004	-0.130506	-0.132784	-0.0682205	-0.199953	-0.122751	-0.20279	-0.0434537	-0.301564	-0.00182472	-0.218769	-0.0373718	-0.141577	-0.159269	-0.175372	-0.211092	-0.195937	-0.0931298	0.00685311	-0.100064	-0.0832463	-0.0755435	-0.140064	0.0014786	-0.154769	-0.0880851	-0.0835243	0.056953	-0.0892708	-0.078669	0.127246	-0.089777	0.111955	-0.0170275	-0.0436777	-0.000924542	0.00787445	-0.0419292	-0.025148	-0.0219604	-0.059868	0.0234867	-0.0211612	-0.0760622	-0.084373	-0.0694587	0.0245411	-0.0904947	-0.0523035	-0.0110364	0.000127371	-0.0836328	-0.0945158	0.00548497	-0.0610838	-0.136052	-0.244526	-0.0234753	-0.0298639	0.131695	0.0162656	0.000510526	0.0292544	0.026751	0.0493339	-0.272973	-0.0213293	-0.0568471	-0.0863909	-0.0565844	-0.154982	-0.247387	0.0125418	-0.0973123	0.0120644	-0.00951437	0.0822304	-0.0237797	-0.164334	-0.189787	0.161035	0.0239886	-0.18346	0.0536691	0.225175	-0.105005	-0.268161	-0.0317309	-0.0266264	0.10208	-0.232356	-0.215446	-0.292054	-0.0680099	-0.141638	0.316049	-0.121354	-0.00742103	-0.16854	-0.141213	-0.0652854	-0.324313	-0.117034	-0.0758015	-0.124091	-0.321083	-0.0256849	-0.286749	-0.055701	-0.321485	-0.298202	0.0171012	-0.32906	-0.143404	-0.0512716	-0.0158355	0.274997	-0.166884	-0.161473	0.336363	0.0125165	-0.0543152	0.20486	-0.240934	-0.271523	-0.258976	-0.086184	0.206786	-0.22786	-0.110086	0.0960523	-0.138076	-0.200217	-0.190412	-0.169384	-0.0602361	-0.242144	0.0800429	-0.160192	-0.303918	-0.00097192	-0.0753165	0.343473	-0.217953	-0.0165624	0.0360947	-0.0879237	-0.038257	0.0408314	-0.297595	-0.120305	-0.221865	-0.17486	-0.286556	-0.138496	0.339537	-0.0745826	-0.182112	-0.0280604	-0.0499314	0.0334765	-0.090841	-0.193566	-0.283628	-0.0531981	-0.0656004	-0.056501	-0.0524517	0.0171639	-0.0212196	-0.233532	-0.0442743	-0.0525669	0.0138729	-0.0462739	0.286959	-0.162482	-0.313105	-0.189393	-0.297342	-0.239558	0.227228	-0.0224277	0.159626	0.219426	0.138848	0.0348149	-0.163948	-0.0718474	0.13928	0.114369	0.0572522	0.00988128	0.0515133	-0.146506	-0.0331909	0.0468505	0.00957001	0.0181421	-0.209664	-0.0713193	-0.200528	-0.213145	0.0595022	-0.146313	-0.276551	-0.124385	0.0229162	0.0466856	0.0650505	-0.114992	-0.083572	-0.0601355	0.00172572	-0.0497088	-0.0685822	-0.0648227	0.0182855	0.152891	0.211502	-0.105338	0.00118884	-0.0242606	0.410116	-0.0139731	0.175568	0.0114865	-0.080817	0.00645397	0.0728692	-0.0802256	0.0155845	0.00567356	-0.0770547	-0.0587029	0.150718	-0.0174366	-0.0491553
cg19763254	0.092928	0.292604	0.200498	-0.155179	-0.13931	0.15121	-0.0412469	0.299284	-0.169482	0.286129	0.182559	0.271024	0.0541157	0.118031	0.098912	0.167245	0.119318	-0.107735	-0.0247949	-0.192124	0.170724	0.113987	0.32615	0.100512	0.209965	0.139254	0.1494	0.0457896	0.229338	0.322781	0.0566	0.311595	0.0545	0.361093	-0.0410539	0.337415	0.113636	0.224047	0.0327553	0.198363	0.232995	0.327667	0.203604	0.0852449	0.284036	0.20924	0.225028	0.310781	-0.185588	0.30842	0.00462238	0.274591	-0.0742783	0.274245	0.277756	-0.267427	0.260449	-0.185853	0.0125216	0.242514	-0.162536	-0.00041947	-0.159553	-0.164922	-0.253629	-0.217245	-0.178337	-0.215371	-0.0685252	0.0073843	-0.0379151	-0.182351	-0.131111	-0.202604	-0.1354	0.101535	0.0355414	-0.0301273	0.0355577	-0.174983	0.186867	0.262197	-0.0715118	0.0333681	-0.0588498	-0.0565073	0.115636	0.00335138	-0.0430755	-0.0254315	0.419581	0.0337825	0.12346	0.213742	0.180897	0.424925	0.505242	0.138539	0.207386	0.0884256	0.0550942	0.0106598	0.215628	0.288706	0.367507	-0.197131	0.17548	0.333885	0.179584	-0.270155	0.193451	0.530547	0.0595746	0.153528	-0.0215413	0.365812	0.39979	0.42263	0.13323	0.410338	-0.387512	0.320603	0.220771	0.475395	0.398209	0.26208	0.526965	0.385337	0.244998	0.409167	0.521677	0.136954	0.37899	0.0637679	0.518846	0.45994	0.0875722	0.531047	0.430747	0.179948	0.114262	-0.366437	0.477316	0.411359	-0.444305	0.195703	-0.0292076	-0.240934	0.508942	0.409401	0.555011	0.285416	-0.263412	0.425758	0.383099	0.0874044	0.394814	0.30977	0.367992	0.250254	0.275228	0.396849	-0.024852	0.39839	0.484481	-0.0321166	0.133443	-0.462535	0.417129	-0.0071317	0.0319997	0.0828741	0.149322	0.0224346	0.482093	0.357315	0.447755	0.491734	0.378148	0.401134	-0.414273	0.148238	0.423899	0.155328	0.331294	-0.0323959	0.348238	0.341079	0.438636	0.0443511	0.359629	0.296949	0.320288	0.111591	0.287921	0.529493	0.160342	0.200182	0.104226	0.203239	-0.349634	0.323062	0.45604	0.497368	0.55062	0.37199	-0.236622	-0.0659133	-0.118315	-0.223023	-0.0906852	0.0394971	0.331198	0.230303	-0.0856681	-0.0680565	0.0416529	0.0993148	0.101459	0.354682	0.0680238	0.0360315	0.0515316	0.116852	0.351709	0.0897641	0.386888	0.441644	0.0360972	0.281881	0.58475	0.406558	0.0679764	0.0183227	-0.279763	0.112122	0.166952	0.0433435	0.0166598	0.0980843	0.0701938	0.0896544	0.00790078	-0.598594	-0.170087	0.156415	-0.0106176	0.0952638	-0.307937	0.0229905	-0.15976	-0.0354188	0.0817034	0.0143274	-0.112821	0.126968	-0.0427053	0.0936312	0.00114195	0.117512	-0.134631	0.028367	0.0538561
cg15701087	0.0376134	0.166978	0.161102	-0.151859	-0.108641	0.136352	0.00390588	0.182542	-0.149777	0.155405	0.0939149	0.164106	0.0560295	0.0487737	0.00438258	0.11899	0.0908925	-0.0548381	0.0820947	-0.139624	0.191079	0.132801	0.23556	0.151383	0.0916611	0.0860001	0.142393	0.117333	0.140858	0.277911	0.118978	0.27425	0.0580165	0.395343	-0.0506822	0.293293	0.0595994	0.178712	0.121313	0.201671	0.242615	0.275406	0.151193	0.0314207	0.19476	0.135457	0.12684	0.233959	-0.0765857	0.255174	0.0656441	0.173023	-0.0813214	0.175911	0.166618	-0.218732	0.167311	-0.191871	-0.00781157	0.12966	-0.0645563	-0.00653377	-0.06061	-0.0650655	-0.0987699	-0.0537076	-0.119576	-0.0988693	0.0158369	0.0591676	0.0195622	-0.0950111	-0.000621442	-0.0499233	-0.0693485	0.039318	0.0731511	0.0447083	0.0213495	-0.0335926	0.201333	0.336101	-0.014366	0.0330518	-0.134404	-0.0308996	0.039321	-0.0161884	-0.031228	-0.0654196	0.409095	0.0270202	0.0999453	0.163654	0.12632	0.296047	0.40637	0.0458256	0.166789	0.0345167	0.0314147	-0.0600357	0.0975096	0.25609	0.306211	-0.209298	0.0441494	0.276965	0.0264388	-0.304797	0.170268	0.442721	0.0550475	0.0809675	-0.0899872	0.344121	0.34775	0.421845	0.116362	0.282338	-0.429621	0.22272	0.101549	0.329489	0.279494	0.154605	0.492583	0.253047	0.160207	0.266402	0.491559	0.082398	0.40723	0.0945403	0.484302	0.444876	0.0217416	0.50308	0.299773	0.120289	0.0607384	-0.379641	0.339431	0.308358	-0.465522	0.0700734	0.0390001	-0.271523	0.409401	0.399581	0.444567	0.181071	-0.273419	0.370424	0.247235	-0.0487435	0.277511	0.302392	0.304928	0.256331	0.159686	0.36911	-0.0654211	0.293343	0.461934	-0.00770241	0.117566	-0.479618	0.34414	0.0198083	-0.00756209	0.122634	0.0884302	-0.0195815	0.455319	0.247381	0.36963	0.348184	0.40762	0.279667	-0.45761	0.127648	0.320798	0.0891887	0.178101	-0.0320561	0.216177	0.309244	0.41762	0.0694614	0.198282	0.166777	0.165216	0.0351569	0.129058	0.405089	0.107229	0.127834	0.0324216	0.121946	-0.383267	0.264583	0.462888	0.358138	0.47735	0.360817	-0.245027	-0.00483071	-0.137757	-0.231398	-0.105206	-0.00880892	0.271092	0.15635	-0.103325	-0.0805014	-0.028717	0.0338209	-0.000435124	0.261641	0.0545914	-0.0255847	0.00640306	0.0308426	0.319199	0.103183	0.33354	0.352676	-0.0340132	0.236744	0.471184	0.269549	0.0146249	-0.0158454	-0.174754	0.105955	0.127892	0.0535142	0.00603824	0.0764225	0.0839671	0.070277	-0.0119815	-0.368237	-0.221828	0.144993	-0.01255	0.0547127	-0.486736	0.0228538	-0.204944	-0.0114776	0.083189	-3.90008e-06	-0.0986688	0.10718	-0.0126744	0.0381231	0.0441815	0.0953145	-0.149009	0.03397	0.0444048
cg15230803	0.0941655	0.304741	0.195437	-0.156234	-0.136549	0.151825	-0.0427578	0.312496	-0.185626	0.293283	0.185772	0.281577	0.0382872	0.11278	0.0943628	0.176839	0.122977	-0.112812	-0.0329902	-0.217595	0.162542	0.117444	0.343841	0.0881698	0.218497	0.134797	0.1377	0.0355696	0.242107	0.330685	0.0471275	0.318532	0.0598675	0.376297	-0.0624067	0.344258	0.106688	0.220497	0.0156018	0.19291	0.230587	0.334763	0.206141	0.0892943	0.29791	0.20963	0.233295	0.329382	-0.211858	0.326308	-0.00735989	0.283056	-0.0828353	0.282268	0.285414	-0.284636	0.276883	-0.216406	0.00289403	0.249281	-0.174352	0.000526423	-0.184257	-0.189098	-0.282584	-0.246473	-0.206107	-0.243887	-0.0799667	-0.000591887	-0.0512304	-0.199229	-0.150826	-0.225841	-0.154245	0.108905	0.0314669	-0.0437275	0.0404763	-0.198255	0.205196	0.290351	-0.079262	0.0387269	-0.0638425	-0.0591668	0.127952	0.0064901	-0.0450844	-0.0256461	0.457707	0.0402425	0.138594	0.230574	0.195008	0.461999	0.547018	0.151173	0.222215	0.0937639	0.0631225	0.00657368	0.230019	0.31108	0.394492	-0.209983	0.190943	0.357191	0.202087	-0.293384	0.207302	0.579754	0.0616605	0.168084	-0.0256573	0.391484	0.43468	0.45991	0.152217	0.448362	-0.421451	0.344599	0.249985	0.515889	0.436395	0.28631	0.574562	0.422343	0.25989	0.447549	0.569494	0.145212	0.414101	0.0777084	0.562926	0.502861	0.0937257	0.580999	0.475235	0.191904	0.117088	-0.394317	0.526993	0.455573	-0.480156	0.221028	-0.0324037	-0.258976	0.555011	0.444567	0.606389	0.309633	-0.279512	0.465285	0.420512	0.100036	0.431689	0.33736	0.397861	0.274612	0.301165	0.432309	-0.0206725	0.432689	0.530824	-0.036801	0.138557	-0.500216	0.450426	-0.00982033	0.0344295	0.0918112	0.156469	0.0254967	0.528329	0.391018	0.483178	0.538056	0.412926	0.439859	-0.449822	0.160554	0.460203	0.16494	0.368246	-0.0342198	0.384229	0.370919	0.474508	0.0457079	0.397051	0.328807	0.348537	0.119613	0.316074	0.57375	0.166234	0.210483	0.107022	0.221334	-0.378829	0.349546	0.500705	0.542651	0.600289	0.405047	-0.231505	-0.0673718	-0.102316	-0.216393	-0.0710005	0.0394895	0.356355	0.247498	-0.0650265	-0.0491875	0.0419883	0.10615	0.110855	0.384706	0.0688041	0.043968	0.0490335	0.132694	0.375952	0.0980329	0.423694	0.477365	0.0364584	0.307606	0.638885	0.446736	0.072751	0.0303344	-0.297808	0.103337	0.175942	0.0379155	0.0193876	0.104035	0.075988	0.0874677	0.00815956	-0.665023	-0.168706	0.156832	-0.013508	0.0997622	-0.328937	0.0211881	-0.163504	-0.0317799	0.074852	0.0155235	-0.118385	0.124499	-0.0411529	0.100509	-0.00539045	0.124326	-0.123994	0.0298144	0.0417922
cg20673867	0.0993261	0.25294	0.174496	-0.10039	-0.120906	0.108756	-0.0570345	0.248777	-0.0838582	0.267142	0.177619	0.229497	0.0778106	0.143331	0.148415	0.120108	0.0896916	-0.0969611	-0.0741249	-0.0986103	0.119366	0.0504888	0.234539	0.060088	0.204344	0.142806	0.134474	0.00326537	0.182784	0.223944	0.0144937	0.213738	0.0189125	0.168701	0.0393049	0.236279	0.13347	0.191027	0.00128905	0.142209	0.152437	0.234818	0.165092	0.0846453	0.215156	0.1914	0.200989	0.211708	-0.134657	0.193083	-0.0111873	0.232493	-0.0204256	0.23119	0.244202	-0.164603	0.197547	-0.0349112	0.0510762	0.22423	-0.148231	0.00189043	-0.110447	-0.117401	-0.204256	-0.186467	-0.0850826	-0.150113	-0.0758759	-0.0120641	-0.0308785	-0.140059	-0.129401	-0.184599	-0.0859957	0.0935572	0.00640887	-0.038284	0.0196444	-0.157989	0.0615735	0.038948	-0.0686219	0.00883425	0.0314381	-0.0495421	0.101359	0.00799033	-0.0326033	0.0158805	0.180105	0.011027	0.0584962	0.131933	0.120928	0.277025	0.29427	0.126678	0.126229	0.0827209	0.0327505	0.0696452	0.192146	0.15346	0.214402	-0.0859128	0.17313	0.200086	0.173616	-0.0882672	0.106342	0.282377	0.0359182	0.116815	0.0473416	0.186571	0.207358	0.177492	0.0496586	0.264149	-0.130948	0.220108	0.156797	0.313411	0.248666	0.188716	0.243542	0.253668	0.183892	0.273652	0.235906	0.107477	0.132193	-0.0200781	0.247671	0.197587	0.0900731	0.234786	0.262186	0.129733	0.106375	-0.15528	0.284066	0.229263	-0.178846	0.155888	-0.0625156	-0.086184	0.285416	0.181071	0.309633	0.201483	-0.122105	0.214583	0.25376	0.126822	0.248484	0.133924	0.208987	0.0932251	0.198407	0.185778	0.00237597	0.24864	0.210039	-0.0276802	0.0847976	-0.188952	0.239851	-0.0190861	0.0428931	-0.00102049	0.124188	0.0374981	0.21199	0.226862	0.256807	0.306558	0.131459	0.251086	-0.143495	0.0790321	0.258682	0.124892	0.234294	-0.0176295	0.232172	0.166753	0.206987	0.00541914	0.258009	0.208186	0.251971	0.108286	0.233835	0.32268	0.127465	0.15668	0.11362	0.145853	-0.125763	0.185044	0.173342	0.310143	0.282958	0.162945	-0.164114	-0.0849181	-0.107577	-0.159411	-0.103308	0.0611163	0.194612	0.159797	-0.100176	-0.0876119	0.0784265	0.0954932	0.117713	0.222642	0.0519777	0.0494141	0.0741384	0.0997537	0.189248	0.0258985	0.194742	0.261147	0.074736	0.150158	0.324155	0.262617	0.0708818	0.00501951	-0.212261	0.103512	0.115209	0.0358203	0.0116892	0.0649292	0.0204263	0.0803188	0.0193206	-0.390129	-0.0772192	0.109018	0.00283987	0.0808605	-0.00868224	0.019235	-0.0603353	-0.0515246	0.0710263	0.0169892	-0.0701543	0.104247	-0.056147	0.0838545	-0.0123903	0.0752171	-0.106787	0.00940908	0.0746211
cg10515967	-0.0523605	-0.142841	-0.222068	0.15321	0.131599	-0.161814	-0.000752059	-0.173357	0.117198	-0.181737	-0.110629	-0.154115	-0.176362	-0.0968017	-0.0564754	-0.0968727	-0.0913963	0.0521954	-0.126679	0.067646	-0.279211	-0.116715	-0.202124	-0.219525	-0.100142	-0.12718	-0.229126	-0.169263	-0.119061	-0.289153	-0.154572	-0.292165	-0.0426981	-0.344448	-0.091302	-0.321704	-0.11357	-0.249229	-0.222512	-0.265523	-0.304254	-0.291134	-0.155782	-0.0103506	-0.154442	-0.169058	-0.161583	-0.193013	0.00186405	-0.191669	-0.118528	-0.156521	0.0471995	-0.164864	-0.16087	0.151461	-0.145063	0.0500057	-0.0817312	-0.111979	0.0279598	0.00932098	-0.0848161	-0.0504544	-0.0212893	-0.0682052	-0.0263844	-0.0548081	-0.0965424	-0.113253	-0.110908	0.0420927	-0.111484	-0.0463212	-0.0425705	-0.0199012	-0.108286	-0.13364	0.0210342	-0.0665749	-0.116411	-0.189176	-0.0207991	-0.0314361	0.117311	0.0349849	-0.0203859	0.0409469	0.0450028	0.0290536	-0.264851	-0.020428	-0.0500576	-0.0984365	-0.0674812	-0.195389	-0.288091	-0.00690315	-0.115197	0.00505349	-0.00594509	0.0612251	-0.0742917	-0.180521	-0.222501	0.179155	-0.0137601	-0.229617	0.0346054	0.214741	-0.115163	-0.283332	-0.035684	-0.0454453	0.0884478	-0.256115	-0.225617	-0.290357	-0.0488029	-0.171961	0.303349	-0.167135	-0.00350221	-0.213524	-0.163426	-0.0958682	-0.32632	-0.143175	-0.115891	-0.15724	-0.315648	-0.0410893	-0.26499	-0.00222792	-0.333538	-0.290703	-0.000532353	-0.318813	-0.153551	-0.0697351	-0.0443908	0.287014	-0.175016	-0.160534	0.341419	0.00555671	-0.0348263	0.206786	-0.263412	-0.273419	-0.279512	-0.122105	0.233892	-0.231129	-0.134295	0.0745056	-0.159856	-0.19365	-0.219115	-0.149473	-0.0862698	-0.245085	0.102409	-0.191799	-0.292272	0.00560222	-0.0960025	0.348122	-0.256301	-0.00484684	0.0389412	-0.0575342	-0.0724858	0.0416178	-0.28697	-0.13982	-0.250676	-0.200349	-0.264038	-0.159023	0.33197	-0.0761461	-0.215835	-0.050056	-0.0641388	0.0480111	-0.110817	-0.193967	-0.297731	-0.0461472	-0.0923709	-0.074266	-0.0990087	0.00116608	-0.057464	-0.278289	-0.0707401	-0.084442	-0.0153809	-0.0640587	0.287272	-0.18666	-0.28704	-0.223508	-0.310414	-0.234322	0.343941	0.0053622	0.277012	0.338726	0.264893	0.0214802	-0.191028	-0.0939488	0.266135	0.227415	0.0372663	-0.00709224	0.0325635	-0.179301	-0.0505022	0.0442283	-0.0255807	0.010903	-0.236133	-0.0600097	-0.198925	-0.251109	0.0394309	-0.157219	-0.29799	-0.146403	0.0161287	0.084787	0.0975402	-0.2084	-0.120033	-0.0993698	0.0033299	-0.0682615	-0.0701241	-0.120226	0.0132444	0.177611	0.273765	-0.15066	-0.0129773	-0.0485924	0.369621	-0.0213045	0.202358	0.0490618	-0.138052	0.00267605	0.0981448	-0.133675	0.0575426	-0.00397882	-0.110775	-0.0752894	0.244521	-0.00929656	-0.116176
cg14018215	0.0535851	0.20788	0.135242	-0.128945	-0.100351	0.112183	-0.0177568	0.209521	-0.139008	0.183453	0.116324	0.19103	0.00802252	0.061135	0.0345073	0.128082	0.0888834	-0.071362	0.00143301	-0.157078	0.120618	0.106818	0.247651	0.0823648	0.129442	0.0865982	0.0966731	0.0480006	0.165088	0.248274	0.0603527	0.239204	0.0497977	0.327055	-0.0813226	0.254579	0.0611486	0.148224	0.0271365	0.146505	0.176644	0.248712	0.151473	0.0603436	0.217971	0.138807	0.138142	0.241604	-0.133612	0.257125	0.0105659	0.199959	-0.073187	0.19879	0.195643	-0.225953	0.187489	-0.196141	-0.0261579	0.170801	-0.112211	-0.00187679	-0.145112	-0.137407	-0.192968	-0.159903	-0.172222	-0.187312	-0.0555458	0.00655315	-0.0415034	-0.135616	-0.100505	-0.144722	-0.125773	0.0683548	0.0307956	-0.0280324	0.0394322	-0.126634	0.184937	0.286764	-0.0508269	0.0250174	-0.0780636	-0.035877	0.0719809	0.00442322	-0.0254817	-0.0494518	0.384182	0.0245302	0.106656	0.179481	0.149507	0.33272	0.41446	0.0940071	0.17301	0.0697208	0.0436987	-0.0107506	0.143219	0.248998	0.306397	-0.174167	0.107112	0.26699	0.111101	-0.260687	0.169057	0.451185	0.0554438	0.110532	-0.0383706	0.320629	0.347	0.38528	0.121662	0.323995	-0.369814	0.245242	0.167574	0.37375	0.319002	0.193704	0.469623	0.301943	0.187329	0.317416	0.470365	0.109235	0.363812	0.0922377	0.458797	0.417544	0.0569527	0.480934	0.350499	0.145148	0.0839186	-0.332929	0.391481	0.344103	-0.408795	0.13777	0.00159263	-0.22786	0.425758	0.370424	0.465285	0.214583	-0.231129	0.371695	0.299855	0.0310854	0.31817	0.285075	0.305058	0.240617	0.207033	0.352846	-0.0220282	0.320391	0.439829	-0.0167435	0.113012	-0.424624	0.341808	0.0108502	0.0253423	0.103672	0.107959	0.0121467	0.435959	0.286928	0.377366	0.397365	0.364291	0.32208	-0.391468	0.131239	0.34261	0.119139	0.251082	-0.0194436	0.269477	0.304669	0.388416	0.0544074	0.268743	0.224311	0.227621	0.078717	0.201275	0.428383	0.129186	0.156336	0.0697458	0.156461	-0.325855	0.267673	0.429118	0.398842	0.475723	0.339945	-0.16587	-0.0345344	-0.0604196	-0.151952	-0.0296077	0.0228372	0.275847	0.184266	-0.0257775	-0.0144639	0.0154961	0.0687939	0.0591055	0.282437	0.0543069	0.0123948	0.0226982	0.0767433	0.304124	0.0923143	0.339441	0.361269	0.00957034	0.238386	0.490838	0.321587	0.0493613	0.0242428	-0.221461	0.0568642	0.125396	0.0249523	0.0125553	0.0750787	0.0655292	0.0504951	0.00051394	-0.462811	-0.140468	0.126011	-0.0180961	0.0666916	-0.352592	0.0213248	-0.148428	-0.00921999	0.0518676	0.00768924	-0.087136	0.0918045	-0.00891722	0.0702791	-0.00776732	0.0956257	-0.0868079	0.0349878	0.0214327
cg04471485	0.0981667	0.281782	0.133163	-0.0901626	-0.103596	0.0884661	-0.0635741	0.268255	-0.105719	0.267405	0.177923	0.247161	-0.00149552	0.121039	0.131491	0.137825	0.090039	-0.106273	-0.125509	-0.153892	0.0504263	0.0492878	0.262473	-0.00342705	0.21768	0.119662	0.0710434	-0.0507919	0.207248	0.211128	-0.0292353	0.195835	0.0264301	0.173785	-0.0462639	0.21249	0.103718	0.145539	-0.0866535	0.0898192	0.0997272	0.220312	0.161692	0.104543	0.246388	0.175526	0.194955	0.24233	-0.204898	0.229856	-0.0618687	0.250469	-0.0380396	0.245294	0.257832	-0.204727	0.223929	-0.1181	0.000523911	0.24626	-0.186506	0.00545912	-0.215874	-0.206677	-0.305417	-0.293318	-0.183009	-0.262703	-0.140513	-0.0583859	-0.0987908	-0.187042	-0.222553	-0.272047	-0.163877	0.115889	-0.0258826	-0.109542	0.0461392	-0.246994	0.10361	0.102486	-0.100471	0.011572	0.0394597	-0.0511077	0.129423	0.0273944	-0.0265493	0.00741824	0.257419	0.0186076	0.0926908	0.174835	0.161709	0.356522	0.374285	0.16736	0.158835	0.113044	0.0535822	0.0818521	0.226127	0.1969	0.266383	-0.0949291	0.217458	0.231704	0.243929	-0.126434	0.137169	0.385373	0.0443684	0.151732	0.059911	0.231159	0.28119	0.245155	0.0939102	0.350296	-0.186339	0.266517	0.241217	0.403701	0.336724	0.24324	0.337339	0.341483	0.219804	0.362783	0.334333	0.137675	0.20047	0.0275565	0.331259	0.281958	0.114174	0.338094	0.371252	0.165698	0.120717	-0.196279	0.404866	0.334175	-0.235153	0.228795	-0.075784	-0.110086	0.383099	0.247235	0.420512	0.25376	-0.134295	0.299855	0.344438	0.173871	0.336269	0.191655	0.264683	0.148726	0.262743	0.255903	0.0356014	0.323068	0.305048	-0.0355336	0.0939936	-0.25015	0.29797	-0.0188388	0.0675438	0.0251868	0.140834	0.0590105	0.307333	0.307961	0.33172	0.416316	0.199962	0.342344	-0.19764	0.109438	0.334212	0.156259	0.332656	-0.00852609	0.319443	0.232797	0.270821	0.00991472	0.352324	0.288775	0.319858	0.142333	0.307593	0.412964	0.151309	0.188967	0.133039	0.193554	-0.166251	0.236177	0.265811	0.410863	0.385603	0.230595	-0.0898986	-0.0945246	-0.0098518	-0.0806091	0.00488284	0.0755115	0.245592	0.20559	0.0107226	0.0112215	0.0956503	0.122087	0.156987	0.284204	0.0528149	0.0763359	0.068454	0.144499	0.233532	0.0454835	0.277781	0.330075	0.0906912	0.201532	0.439997	0.359351	0.0975154	0.056525	-0.269726	0.0366797	0.123033	0.00237205	0.0198528	0.0716119	0.0241331	0.0504849	0.0239927	-0.549416	-0.0255843	0.0977393	-0.0115235	0.0896995	-0.0247387	0.0170119	-0.0432646	-0.0318587	0.0309465	0.02145	-0.0698555	0.0838135	-0.0351527	0.112547	-0.0617117	0.0874776	-0.0359739	0.0201185	0.0260482
cg19423247	0.074119	0.172481	0.0109313	0.0219628	-0.0258735	-0.0163504	-0.0710646	0.14107	0.00978719	0.159535	0.115247	0.135026	-0.057216	0.0893245	0.13441	0.0537106	0.0238769	-0.0696342	-0.205214	-0.0511903	-0.106888	-0.0504	0.0938747	-0.126715	0.157703	0.05912	-0.0421443	-0.150458	0.109922	0.00323929	-0.125185	-0.0112599	-0.0183937	-0.124106	-0.0217513	-0.0101313	0.0619681	0.00720202	-0.197318	-0.0691536	-0.0929321	0.0151197	0.0553139	0.0911472	0.113401	0.0787397	0.0994556	0.0737213	-0.157074	0.0487125	-0.120384	0.134945	0.022922	0.126195	0.146553	-0.0512681	0.10411	0.0192098	-0.0036214	0.166403	-0.151442	0.0109073	-0.198433	-0.178838	-0.257562	-0.279997	-0.112902	-0.218049	-0.174142	-0.115377	-0.131676	-0.126803	-0.25065	-0.259557	-0.132432	0.0939901	-0.09014	-0.162619	0.0385374	-0.245672	-0.0436298	-0.147127	-0.0997608	-0.0179672	0.150649	-0.0285571	0.104239	0.0454094	0.00024448	0.0522691	-0.0438856	-0.0053925	0.0199002	0.0617769	0.0779622	0.146273	0.0780897	0.1449	0.0405868	0.100855	0.0322814	0.141664	0.1638	0.0101372	0.0445747	0.0662165	0.196984	0.0250601	0.240251	0.103681	0.015621	0.0635601	0.00761089	0.0973994	0.140606	-0.0220704	0.0290289	-0.0694396	0.00851478	0.151464	0.138433	0.107432	0.179659	0.171958	0.139831	0.13609	-0.0258178	0.165737	0.111345	0.177228	-0.0264505	0.0878269	-0.102811	-0.0373759	-0.0260623	-0.0474167	0.1075	-0.0315861	0.162518	0.0873299	0.0859045	0.0896198	0.167335	0.115477	0.115256	0.189618	-0.110487	0.0960523	0.0874044	-0.0487435	0.100036	0.126822	0.0745056	0.0310854	0.173871	0.224003	0.142446	-0.0299205	0.0415108	-0.0382361	0.155145	-0.0158362	0.0950394	0.114298	-0.0352838	-0.029198	0.0105508	0.109972	0.0444672	-0.0307224	0.0849037	-0.0634331	0.0821107	0.0824123	-0.0277206	0.135827	0.0662325	0.172559	-0.103085	0.146373	0.149725	0.0193969	0.103762	0.10122	0.216184	0.0210554	0.170563	0.00932686	-0.0390156	-0.0402237	0.219738	0.176869	0.210024	0.129449	0.226339	0.121265	0.084364	0.10699	0.122042	0.112632	0.12606	0.0434183	-0.0763946	0.156803	0.0376371	-0.034421	0.111183	-0.098872	0.113228	0.111059	0.104727	0.0928933	0.0503297	0.100497	0.109464	0.0901883	0.129618	0.107229	0.171562	0.0963472	0.0151983	0.101027	0.0685423	0.129205	0.000500381	-0.0297907	0.0374217	0.0738109	0.127644	0.0282963	0.0996727	0.17231	0.0980933	0.078555	-0.159016	-0.0572653	0.0278679	-0.0445427	0.016601	0.0147625	-0.0421484	-0.00864835	0.0359397	-0.29403	0.157053	-0.0085266	-0.00559918	0.0527531	0.351681	0.00267208	0.11723	-0.0213048	-0.037141	0.0231092	0.00604301	0.00420264	-0.0205002	0.0948705	-0.111213	0.019065	0.0888798	-0.000716973	-0.0107107
cg17757980	0.101353	0.302392	0.165344	-0.122703	-0.131995	0.108549	-0.0602355	0.280715	-0.100969	0.279749	0.189994	0.26418	0.0118406	0.135972	0.133789	0.147254	0.101383	-0.107757	-0.108078	-0.135014	0.0821579	0.0745924	0.280422	0.0402006	0.216885	0.142348	0.107186	-0.0174436	0.21439	0.248821	0.0105091	0.232205	0.0279509	0.23498	-0.0478403	0.24949	0.123033	0.17256	-0.0524279	0.127515	0.136708	0.258939	0.192138	0.112956	0.271441	0.198301	0.189075	0.25878	-0.174938	0.262356	-0.0340122	0.279753	-0.0422387	0.273953	0.284341	-0.232219	0.224881	-0.120784	-0.00708439	0.272923	-0.186677	0.00240471	-0.22035	-0.200002	-0.297321	-0.275109	-0.186818	-0.268333	-0.142244	-0.0462249	-0.0951839	-0.182945	-0.217938	-0.26129	-0.172388	0.114255	-0.0140081	-0.0994418	0.0551077	-0.232891	0.124855	0.14421	-0.0984198	0.000963285	0.0245894	-0.049594	0.111094	0.025891	-0.0214638	-0.0208594	0.287954	0.00557913	0.0881882	0.189556	0.174679	0.354815	0.387546	0.160625	0.174115	0.126355	0.0466378	0.0898667	0.220612	0.217044	0.288723	-0.112076	0.199932	0.242547	0.213452	-0.155327	0.156736	0.398973	0.0597861	0.142866	0.0592753	0.265436	0.30231	0.274774	0.0871685	0.346377	-0.223099	0.269835	0.218769	0.406699	0.333301	0.231736	0.366663	0.33437	0.234281	0.354636	0.366773	0.152875	0.236586	0.0407607	0.363949	0.308971	0.113918	0.369347	0.365513	0.181581	0.138357	-0.229811	0.399287	0.329429	-0.274749	0.202798	-0.0597234	-0.138076	0.394814	0.277511	0.431689	0.248484	-0.159856	0.31817	0.336269	0.142446	0.337719	0.217337	0.277457	0.172723	0.254091	0.278556	0.0263954	0.328756	0.331926	-0.0239153	0.115745	-0.290464	0.309779	6.49216e-05	0.0758668	0.0494163	0.150077	0.0579455	0.332807	0.308067	0.35732	0.417669	0.237892	0.339465	-0.234909	0.122289	0.340706	0.168338	0.311704	-0.00210715	0.304927	0.257583	0.301043	0.0303302	0.331537	0.270979	0.304748	0.146824	0.287051	0.42358	0.178623	0.210538	0.146133	0.193305	-0.195432	0.24724	0.298958	0.411662	0.40801	0.259435	-0.119646	-0.096346	-0.0327563	-0.108538	-0.0142723	0.0843345	0.264213	0.21831	-0.00963692	-0.00530725	0.0986978	0.124874	0.148493	0.287348	0.0664791	0.0565542	0.0744816	0.123199	0.265708	0.0596659	0.294605	0.343327	0.0908499	0.208033	0.451815	0.351541	0.10381	0.0455087	-0.294013	0.045914	0.129078	0.0120789	0.0169749	0.0746084	0.028635	0.0535547	0.0227779	-0.512018	-0.0541835	0.1297	-0.0160487	0.0936524	-0.103908	0.029803	-0.0758562	-0.0323332	0.0495608	0.019844	-0.075228	0.108017	-0.0255164	0.118735	-0.0634607	0.0976165	-0.0635254	0.0342589	0.0472188
cg16643676	0.028311	0.143518	0.110227	-0.119571	-0.0877148	0.0919646	-0.000306655	0.137913	-0.0947739	0.112615	0.0738974	0.130697	0.00513937	0.0375566	0.00202255	0.0922926	0.0675738	-0.0418661	0.033204	-0.0929304	0.108715	0.103805	0.177789	0.0998924	0.0669975	0.0664456	0.0899565	0.0723155	0.108583	0.199945	0.0865096	0.19315	0.0392656	0.29919	-0.0762858	0.202228	0.0438309	0.112864	0.0564834	0.131445	0.153916	0.199093	0.123556	0.0416855	0.163659	0.100501	0.0702029	0.175752	-0.0553475	0.207859	0.0385382	0.149441	-0.0609914	0.148156	0.140891	-0.182542	0.118373	-0.158682	-0.0387361	0.124132	-0.0643198	-0.00493528	-0.1027	-0.0842651	-0.11208	-0.0781092	-0.129767	-0.131184	-0.0324621	0.0201117	-0.0243832	-0.0812515	-0.0530368	-0.0732183	-0.0955551	0.0368666	0.0363003	-0.00535036	0.0374782	-0.0600902	0.162486	0.271595	-0.0266294	0.00885354	-0.0858738	-0.0187353	0.0221311	0.000462535	-0.0100062	-0.0717276	0.314207	0.0056207	0.0728535	0.137756	0.113213	0.220903	0.300273	0.0466433	0.134124	0.0545302	0.0231101	-0.0150485	0.0761173	0.196832	0.234819	-0.145078	0.0379575	0.193799	0.0283784	-0.22795	0.138905	0.333376	0.0540851	0.0603816	-0.0421111	0.263821	0.268706	0.314852	0.0848513	0.213938	-0.318137	0.164252	0.0864847	0.252458	0.213274	0.112942	0.371742	0.194471	0.133926	0.202446	0.376834	0.0844941	0.312121	0.0932795	0.365255	0.335147	0.0293455	0.384681	0.234457	0.110712	0.0660948	-0.279567	0.264414	0.236599	-0.344009	0.058453	0.0293253	-0.200217	0.30977	0.302392	0.33736	0.133924	-0.19365	0.285075	0.191655	-0.0299205	0.217337	0.236022	0.225462	0.205288	0.124828	0.279359	-0.0281312	0.223407	0.351067	0.00279682	0.098677	-0.355886	0.249124	0.0311242	0.0205294	0.109983	0.0745137	0.00150988	0.346089	0.194266	0.288669	0.271733	0.31442	0.215862	-0.334261	0.106192	0.240757	0.0863046	0.142287	-0.0066497	0.164419	0.244972	0.312293	0.0641026	0.152575	0.128307	0.125191	0.0484328	0.101432	0.303644	0.109025	0.120302	0.048376	0.101242	-0.275258	0.197339	0.35544	0.271818	0.362289	0.279095	-0.135839	-0.0137989	-0.0525071	-0.123427	-0.0240902	0.0154434	0.209604	0.134303	-0.0227023	-0.011888	0.000282304	0.0410893	0.0175664	0.194493	0.0483571	-0.018812	0.0102684	0.0233713	0.247477	0.0855388	0.260618	0.262472	-0.00672537	0.175321	0.356414	0.208347	0.033098	0.00805059	-0.166126	0.0367729	0.0878398	0.0235454	0.00531356	0.0527648	0.0550344	0.0296578	-0.00459793	-0.2719	-0.130371	0.114871	-0.0199053	0.0435287	-0.369299	0.0264385	-0.143846	0.00177118	0.0477956	0.00147719	-0.064182	0.0798232	0.0127123	0.0478932	-0.005226	0.0747612	-0.0789213	0.0409548	0.024233
cg26878626	0.083822	0.238586	0.209808	-0.145822	-0.138495	0.14844	-0.0322752	0.249315	-0.128205	0.253335	0.162594	0.226852	0.107855	0.123978	0.102899	0.133636	0.105037	-0.0881243	0.0142641	-0.121808	0.201567	0.101376	0.265285	0.138052	0.175592	0.143133	0.181682	0.0813032	0.183402	0.293834	0.084445	0.287447	0.0408261	0.31257	0.0295336	0.314358	0.125721	0.2324	0.0947836	0.214756	0.243982	0.299866	0.184448	0.0623303	0.228151	0.198491	0.200852	0.249102	-0.106366	0.243964	0.0433566	0.231539	-0.0503622	0.233846	0.237561	-0.205382	0.207615	-0.0959451	0.0484252	0.201382	-0.115474	-0.00322168	-0.0633795	-0.0781239	-0.14772	-0.111172	-0.0825104	-0.106771	-0.0151304	0.0401682	0.0159303	-0.124419	-0.0486047	-0.11396	-0.0622666	0.073067	0.0543988	0.0252117	0.0128406	-0.0880114	0.130515	0.178683	-0.0399914	0.0244724	-0.0543334	-0.0481744	0.0786111	-0.0108226	-0.0410038	-0.0180142	0.305315	0.021138	0.0800378	0.155384	0.128962	0.309429	0.378335	0.0916894	0.157238	0.0580992	0.0314288	0.00552279	0.164068	0.218747	0.281514	-0.163429	0.120747	0.265847	0.103711	-0.20451	0.146449	0.382048	0.0474124	0.107204	-0.0238486	0.285422	0.29184	0.314416	0.0800169	0.291572	-0.292474	0.244509	0.127631	0.346149	0.279354	0.186502	0.385567	0.268715	0.189242	0.288449	0.377898	0.0998875	0.276252	0.0191043	0.386927	0.33402	0.0603127	0.381873	0.291601	0.132589	0.0928407	-0.286455	0.322883	0.276739	-0.341881	0.114668	-0.0160554	-0.190412	0.367992	0.304928	0.397861	0.208987	-0.219115	0.305058	0.264683	0.0415108	0.277457	0.225462	0.277529	0.175368	0.191321	0.29096	-0.0453457	0.290561	0.347349	-0.0208087	0.111549	-0.354105	0.317959	-0.00445743	0.0125743	0.0528945	0.119891	0.00524706	0.345065	0.249872	0.334208	0.345019	0.275619	0.279702	-0.316212	0.106914	0.311481	0.114777	0.213541	-0.0332815	0.236196	0.247163	0.332218	0.0365665	0.241212	0.196843	0.228194	0.0747757	0.195481	0.39231	0.126654	0.154344	0.0807499	0.141997	-0.270547	0.242123	0.324431	0.356244	0.400121	0.271783	-0.26198	-0.0528395	-0.177015	-0.253519	-0.160962	0.0272576	0.250614	0.168364	-0.158753	-0.134327	0.0272365	0.068965	0.0614014	0.261837	0.0605289	0.0105654	0.0518808	0.0671688	0.273904	0.0634817	0.273255	0.331922	0.0229251	0.205276	0.419757	0.280244	0.0421666	-0.0230042	-0.20562	0.147624	0.13966	0.063139	0.00816949	0.0803096	0.0569765	0.100409	0.00417597	-0.397011	-0.185629	0.148038	0.0010397	0.0775758	-0.253779	0.0235432	-0.152006	-0.0464077	0.102883	0.00940866	-0.0980772	0.128937	-0.0521547	0.062573	0.0351261	0.0939776	-0.171847	0.0183209	0.0866495
cg15104214	0.00236037	0.085449	0.0428494	-0.0825639	-0.046557	0.0490425	0.0099161	0.0747449	-0.0710471	0.0398004	0.0267611	0.0732401	-0.0485599	-0.00680268	-0.038655	0.062825	0.0405473	-0.0190478	0.0234482	-0.0790197	0.039808	0.0827373	0.117187	0.0513397	0.0180431	0.0193579	0.0246359	0.0424585	0.0655325	0.123312	0.0588498	0.116929	0.0330987	0.234418	-0.115934	0.116877	-0.00186367	0.0379625	0.0129251	0.0638229	0.0801601	0.119622	0.07455	0.0287656	0.11312	0.041038	0.0104467	0.121406	-0.0438465	0.16001	0.0173401	0.0918952	-0.0568347	0.0890004	0.0791976	-0.14522	0.069802	-0.168205	-0.0710968	0.0736798	-0.0407758	-0.00363466	-0.116013	-0.0878572	-0.0977666	-0.0731018	-0.140473	-0.135195	-0.0433535	-0.000127061	-0.0465859	-0.0600026	-0.061401	-0.0617753	-0.102753	0.0212074	0.0163667	-0.0288074	0.042918	-0.0564081	0.150164	0.263392	-0.022674	0.0039783	-0.0793486	-0.00528258	0.00535579	0.00788235	0.00312816	-0.0758918	0.27212	0.00252003	0.0643458	0.112529	0.0927247	0.164476	0.231938	0.0299145	0.105748	0.0465433	0.0207548	-0.0196916	0.0373869	0.159343	0.182838	-0.112596	0.0112602	0.138124	0.0124645	-0.199646	0.114431	0.273975	0.0461284	0.0402033	-0.039794	0.212976	0.223482	0.268182	0.0807878	0.164135	-0.277012	0.114131	0.0743449	0.189744	0.168059	0.0777562	0.314559	0.149984	0.094355	0.152692	0.323684	0.0668181	0.277906	0.110342	0.304027	0.288477	0.0168917	0.332646	0.192766	0.0870866	0.0443307	-0.231121	0.219094	0.199999	-0.289537	0.0442185	0.0362275	-0.169384	0.250254	0.256331	0.274612	0.0932251	-0.149473	0.240617	0.148726	-0.0382361	0.172723	0.205288	0.175368	0.186745	0.0913115	0.23577	-0.010214	0.172317	0.304419	0.00770543	0.0750887	-0.299961	0.189478	0.0357202	0.0224388	0.112593	0.046363	0.00345982	0.299578	0.154328	0.231221	0.216731	0.280614	0.171452	-0.287366	0.0908048	0.185505	0.0642493	0.111715	0.00455431	0.127076	0.209519	0.257813	0.0606637	0.113213	0.0976818	0.0798623	0.0352318	0.0652533	0.232931	0.0832621	0.0889832	0.0290905	0.0769895	-0.23252	0.154181	0.316611	0.211365	0.300452	0.241021	-0.049678	0.00172357	0.0217186	-0.0374697	0.050966	0.00918682	0.164413	0.104395	0.0524663	0.0538675	-0.00756283	0.0276737	0.00619461	0.146554	0.0335079	-0.018717	-0.00879156	0.0142416	0.197888	0.0800373	0.22284	0.201829	-0.0140816	0.142151	0.290128	0.163962	0.0273204	0.0282996	-0.128681	-0.0224568	0.0542966	-0.00200535	0.00518758	0.0343667	0.0449756	-0.00663791	-0.00612161	-0.212567	-0.0750608	0.0760282	-0.0257868	0.0244228	-0.338998	0.0204584	-0.108418	0.0224562	0.00984624	-0.000702789	-0.040018	0.0408577	0.0361226	0.0379379	-0.0267129	0.0553796	-0.0153826	0.0416542	-0.014326
cg11891925	0.0930571	0.251337	0.129146	-0.0789942	-0.10182	0.0765048	-0.0613527	0.232261	-0.064716	0.242865	0.165857	0.218139	0.016457	0.12647	0.138127	0.113261	0.0772559	-0.0934595	-0.12037	-0.0980143	0.0465402	0.0351778	0.215373	0.00611076	0.195473	0.121496	0.0790961	-0.0428039	0.175358	0.177042	-0.0206983	0.163101	0.0125768	0.121533	-0.0118647	0.177769	0.111202	0.13601	-0.0697061	0.0826626	0.0832949	0.187899	0.148298	0.0978048	0.211249	0.16498	0.167375	0.193738	-0.152927	0.183808	-0.0466528	0.226407	-0.0177778	0.221292	0.234936	-0.16266	0.182284	-0.0545304	0.0124445	0.229098	-0.163349	0.00420035	-0.177077	-0.165078	-0.253208	-0.24356	-0.132568	-0.214544	-0.127976	-0.0518933	-0.0826407	-0.152213	-0.19546	-0.232714	-0.132788	0.101101	-0.0263252	-0.0944176	0.039415	-0.208651	0.0601824	0.0346919	-0.0880698	-0.00245309	0.0588805	-0.0435102	0.103623	0.0248489	-0.0187641	0.0083058	0.164818	0.0032254	0.0591804	0.136565	0.131175	0.271042	0.272945	0.143516	0.122971	0.105509	0.0372694	0.0971031	0.194098	0.141334	0.199273	-0.0567921	0.187336	0.169991	0.203175	-0.0658107	0.103252	0.269696	0.0390193	0.120376	0.0765227	0.164194	0.19807	0.151846	0.0526128	0.264614	-0.0982597	0.208662	0.184322	0.310911	0.251257	0.189439	0.221696	0.259893	0.184657	0.2775	0.21933	0.120917	0.113436	0.000760948	0.222234	0.177666	0.103537	0.218501	0.274317	0.139587	0.114515	-0.121672	0.296236	0.236693	-0.141009	0.18002	-0.0722867	-0.0602361	0.275228	0.159686	0.301165	0.198407	-0.0862698	0.207033	0.262743	0.155145	0.254091	0.124828	0.191321	0.0913115	0.206837	0.169715	0.0356904	0.243492	0.194098	-0.0253398	0.0787347	-0.152052	0.215041	-0.0127311	0.0676184	0.0045802	0.123273	0.057206	0.196978	0.233302	0.246549	0.312994	0.113804	0.256291	-0.104133	0.0809516	0.248819	0.136086	0.256653	-0.000476769	0.241716	0.162003	0.180172	0.00498071	0.273322	0.221704	0.258651	0.128881	0.249478	0.307874	0.137928	0.165736	0.129194	0.154817	-0.0881805	0.171775	0.158524	0.307557	0.267378	0.150204	-0.0748799	-0.0927656	-0.0205702	-0.068789	-0.0137536	0.0791798	0.184201	0.167303	-0.00973074	-0.0086329	0.0998443	0.109879	0.142677	0.21347	0.0488465	0.0638315	0.0728508	0.114257	0.171002	0.0255837	0.192679	0.243324	0.0947224	0.140249	0.313907	0.271342	0.0912779	0.0395807	-0.231301	0.038072	0.0972491	0.00568424	0.0147476	0.0552562	0.00730058	0.04579	0.0248741	-0.406799	-0.00786141	0.0881454	-0.00732277	0.0782752	0.0422916	0.0200632	-0.0218213	-0.0355836	0.0349788	0.0194888	-0.0519128	0.0806517	-0.0332688	0.100618	-0.0590009	0.0695788	-0.0394036	0.017796	0.0425129
cg03432241	0.0385824	0.16261	0.136256	-0.128344	-0.0912992	0.118045	-0.00246804	0.177843	-0.145015	0.151515	0.0908515	0.158058	0.0368118	0.0433579	0.00960381	0.11361	0.0828713	-0.0562701	0.0536753	-0.147816	0.155205	0.112375	0.223785	0.112245	0.0976036	0.0735935	0.111757	0.0836334	0.13917	0.246743	0.0851025	0.242472	0.0538742	0.342538	-0.0566314	0.259743	0.0495216	0.15436	0.0810849	0.16663	0.204197	0.244546	0.133774	0.0336259	0.183829	0.122175	0.12763	0.221928	-0.100313	0.234672	0.0390468	0.161613	-0.0755236	0.163712	0.156945	-0.202677	0.166496	-0.187058	-0.0093126	0.123899	-0.0735575	-0.00397627	-0.0772016	-0.0831921	-0.121418	-0.0847092	-0.127457	-0.114759	-0.000730077	0.0399011	0.00286957	-0.103422	-0.0260462	-0.0751174	-0.0773516	0.0455068	0.0560545	0.0219062	0.0213806	-0.0603334	0.183274	0.298424	-0.0233129	0.0346887	-0.111477	-0.0316666	0.0533275	-0.0101928	-0.030981	-0.0482628	0.379341	0.0311522	0.100711	0.156578	0.122731	0.296796	0.391152	0.0584418	0.157095	0.0361519	0.0363555	-0.0504328	0.107322	0.238816	0.288182	-0.188001	0.0646002	0.262048	0.0580337	-0.274138	0.157025	0.426692	0.047142	0.0891697	-0.0753294	0.314617	0.329085	0.389343	0.117401	0.285647	-0.388599	0.220029	0.12359	0.329078	0.28225	0.163999	0.461399	0.260227	0.155697	0.274074	0.459583	0.0798936	0.371004	0.0863905	0.451249	0.415041	0.0293011	0.471107	0.305672	0.115967	0.0568313	-0.344164	0.344501	0.310215	-0.422877	0.0947508	0.0226667	-0.242144	0.396849	0.36911	0.432309	0.185778	-0.245085	0.352846	0.255903	-0.0158362	0.278556	0.279359	0.29096	0.23577	0.169715	0.345664	-0.0494324	0.288911	0.432945	-0.0143963	0.103979	-0.436693	0.32883	0.0093799	-0.00312743	0.104994	0.0863663	-0.011185	0.427729	0.249579	0.350293	0.34928	0.370653	0.282884	-0.414078	0.119588	0.314031	0.0884669	0.198863	-0.0307767	0.228552	0.289305	0.386549	0.0555684	0.217712	0.182892	0.181114	0.0423271	0.15061	0.394522	0.0977323	0.121648	0.0344883	0.126583	-0.347124	0.253173	0.428666	0.357132	0.454351	0.334014	-0.206266	-0.0106048	-0.105226	-0.19368	-0.0754607	-0.0049966	0.256704	0.153037	-0.0726652	-0.0548888	-0.0190724	0.039727	0.0168449	0.257674	0.0471458	-0.00777041	0.00717565	0.0495451	0.293198	0.0919861	0.318726	0.339081	-0.0231629	0.227795	0.457669	0.277339	0.0196337	-0.00108477	-0.170386	0.0868345	0.120918	0.0409446	0.00861185	0.0725781	0.0754577	0.0619172	-0.0082756	-0.395587	-0.184189	0.122781	-0.0117419	0.0541198	-0.409324	0.0164504	-0.172235	-0.0100794	0.0652637	0.00242736	-0.0907772	0.0900154	-0.0150793	0.0419003	0.0312527	0.0883691	-0.117982	0.0274382	0.0283328
cg13848826	-0.000344642	0.0370374	-0.0960276	0.0419769	0.0268422	-0.0769115	-0.0230135	-0.0142545	0.0634627	-0.028198	-0.00220477	0.00224515	-0.158278	-0.0150661	0.0034603	-0.00631411	-0.0230724	-0.00317478	-0.149357	0.0151327	-0.191321	-0.0371362	-0.0296719	-0.13616	0.00363935	-0.028652	-0.127653	-0.127245	0.000551031	-0.104709	-0.0898338	-0.117857	-0.0222044	-0.120472	-0.130447	-0.138058	-0.0314299	-0.126246	-0.198805	-0.146265	-0.178405	-0.1014	-0.0161933	0.0563413	0.0208529	-0.0405546	-0.0765993	-0.0319158	-0.049115	-0.00388119	-0.0955417	0.0246284	0.0132914	0.012604	0.0172647	-0.0133671	-0.0269163	-0.0347631	-0.10296	0.0592424	-0.0649055	0.00601106	-0.207143	-0.146501	-0.162556	-0.182406	-0.137272	-0.204103	-0.168587	-0.117535	-0.154988	-0.0470282	-0.213113	-0.161935	-0.146584	0.0343428	-0.0957324	-0.168747	0.0631582	-0.163843	-0.00862723	-0.0295295	-0.0666057	-0.042559	0.0965448	0.0124391	0.00991585	0.0513754	0.0407696	-0.026503	-0.0495775	-0.0327894	-0.00430546	0.0253742	0.0437915	-0.00554321	-0.0532005	0.0635731	0.00152063	0.0861354	0.0103552	0.108153	0.0278218	-0.0288724	-0.0308152	0.0864403	0.0591987	-0.0795458	0.0973285	0.0743258	-2.24141e-06	-0.0366643	0.0180413	0.0165903	0.107295	-0.0556056	-0.0230835	-0.0823139	-0.00382653	0.0107853	0.108934	-0.0184114	0.0812856	0.0100287	0.0142919	0.0105429	-0.0686815	0.027493	0.0259311	0.0222146	-0.0530728	0.0584535	-0.065804	0.0488219	-0.0744884	-0.0670422	0.0541804	-0.0550979	0.0396571	0.0474531	0.0481573	0.10051	0.0382858	0.0184495	0.117127	0.0740649	-0.0368999	0.0800429	-0.024852	-0.0654211	-0.0206725	0.00237597	0.102409	-0.0220282	0.0356014	0.0950394	0.0263954	-0.0281312	-0.0453457	-0.010214	0.0356904	-0.0494324	0.0998183	-0.00395485	-0.0558081	0.00962439	-0.00330227	0.11404	-0.0659381	0.0233763	0.0864631	0.0123054	0.0162139	0.0666878	-0.0526176	0.0280083	-0.015706	0.0299788	-0.0616799	0.0226015	0.129372	0.0107267	-0.0190637	0.0526548	0.0720764	0.0544595	0.0332853	-0.0103464	-0.0782229	0.00239422	0.0539976	0.0451264	0.0370849	0.079449	0.0608907	-0.030036	0.0583441	0.0535505	0.072411	0.0374481	0.12166	-0.0326888	-0.0565171	0.00307198	-0.0444778	-0.0394649	0.238358	-0.0411134	0.231672	0.242367	0.237168	0.0719205	-0.0185065	0.0394108	0.239288	0.208205	0.0845558	0.0580709	0.091	-0.0176784	0.00264019	0.0427329	0.0152738	0.043854	-0.0406779	-0.00232433	-0.00578241	-0.0418251	0.0786081	-0.0292192	-0.0264253	0.0334662	0.0752793	0.0948682	-0.0883415	-0.175042	-0.0427127	-0.0803015	0.00837612	-0.0237548	-0.0433918	-0.0902979	0.0210998	-0.0483339	0.197471	-0.0379193	-0.0293711	0.0039724	0.168427	0.0113415	0.107823	0.0358686	-0.0883931	0.00972607	0.0490264	-0.0458357	0.0615386	0.063911	-0.14377	-0.00830633	0.174593	0.0299073	-0.0685307
cg25681379	0.110174	0.311554	0.215858	-0.148531	-0.157449	0.141937	-0.0576897	0.300419	-0.113163	0.308751	0.20681	0.280588	0.0731892	0.159302	0.14972	0.155163	0.115276	-0.112534	-0.0669471	-0.126866	0.154436	0.0916018	0.300967	0.0980745	0.228393	0.170205	0.167567	0.0295008	0.223548	0.298462	0.0495649	0.284718	0.0321201	0.283662	0.00349329	0.309454	0.151753	0.230327	0.0177194	0.189549	0.205807	0.309429	0.215663	0.104944	0.281154	0.230375	0.220228	0.276944	-0.150565	0.275334	0.00347408	0.294529	-0.0426427	0.291899	0.302051	-0.237603	0.238766	-0.0949825	0.0290911	0.278585	-0.175261	-0.000241774	-0.160907	-0.154985	-0.25244	-0.221237	-0.141029	-0.210919	-0.0980225	-0.00900278	-0.0481075	-0.171171	-0.160133	-0.218094	-0.131205	0.10847	0.0165452	-0.0479449	0.0390287	-0.186107	0.124675	0.145021	-0.0816929	0.00703573	0.00268222	-0.0551727	0.105622	0.010876	-0.032576	-0.0181929	0.29766	0.00808313	0.0834945	0.18654	0.167366	0.355917	0.402459	0.145665	0.178229	0.110581	0.0400942	0.0724422	0.219867	0.227422	0.30243	-0.137089	0.186173	0.267723	0.182489	-0.172857	0.160992	0.403623	0.0600804	0.13748	0.0383264	0.286392	0.307836	0.293114	0.07852	0.341002	-0.247863	0.278956	0.187602	0.405696	0.325621	0.227349	0.380422	0.323753	0.237032	0.346046	0.376288	0.14493	0.249361	0.0196576	0.382627	0.320842	0.103774	0.377613	0.347773	0.176147	0.137119	-0.257973	0.380423	0.314621	-0.305232	0.175302	-0.0503418	-0.160192	0.39839	0.293343	0.432689	0.24864	-0.191799	0.320391	0.323068	0.114298	0.328756	0.223407	0.290561	0.172317	0.243492	0.288911	-0.00395485	0.33027	0.339681	-0.0233835	0.125222	-0.319974	0.328498	-0.00204767	0.0573651	0.0450947	0.154111	0.0417474	0.339696	0.298598	0.365926	0.406639	0.250125	0.329597	-0.265124	0.12097	0.345859	0.161914	0.284997	-0.0152779	0.290047	0.260296	0.322035	0.0334553	0.311364	0.252975	0.295723	0.131478	0.269182	0.432833	0.176557	0.20821	0.138348	0.184504	-0.224661	0.256832	0.30601	0.408513	0.416227	0.268029	-0.205677	-0.0926965	-0.117875	-0.195829	-0.102136	0.0729733	0.273418	0.213502	-0.0986567	-0.0831702	0.0842036	0.114371	0.127425	0.292431	0.0727241	0.0405496	0.0800751	0.105813	0.283561	0.0599485	0.292352	0.356374	0.07696	0.213175	0.453892	0.33791	0.0887334	0.0110629	-0.283015	0.108359	0.1457	0.041733	0.0134364	0.0832175	0.038757	0.0862658	0.018618	-0.482342	-0.119081	0.155558	-0.0071655	0.097669	-0.15046	0.0324067	-0.113375	-0.0487904	0.0872433	0.0177166	-0.0916034	0.135849	-0.0455824	0.10634	-0.0232723	0.104023	-0.131129	0.0292654	0.0840868
cg02046603	0.0140068	0.129373	0.0921974	-0.119149	-0.0581739	0.107239	0.0144932	0.15649	-0.18777	0.105241	0.0527214	0.131374	-0.011305	-0.0117188	-0.051632	0.115816	0.0764887	-0.0450978	0.0786823	-0.206759	0.133568	0.12388	0.22731	0.0872445	0.0656069	0.0263235	0.0627682	0.0787667	0.131921	0.237662	0.0747454	0.234957	0.0719401	0.386421	-0.122511	0.248887	-0.00441799	0.114609	0.0649531	0.141624	0.192622	0.22895	0.105073	0.0150238	0.172539	0.0798278	0.108571	0.235592	-0.13633	0.251225	0.0248475	0.126189	-0.103834	0.129059	0.115552	-0.220786	0.17105	-0.281153	-0.0432682	0.0778453	-0.059666	-0.00314397	-0.0969386	-0.106438	-0.132282	-0.0953203	-0.178263	-0.137118	0.010767	0.0396044	-0.00683127	-0.11216	-0.0182426	-0.0706347	-0.0954732	0.0370865	0.0602227	0.017856	0.0245263	-0.0626747	0.23866	0.406011	-0.0178858	0.0557599	-0.160824	-0.0280324	0.0597024	-0.0109851	-0.0341377	-0.0576365	0.480357	0.0530409	0.136949	0.177195	0.133037	0.347022	0.466195	0.0521678	0.176675	0.0189059	0.0514111	-0.103238	0.0943565	0.284272	0.332824	-0.229024	0.0519828	0.30304	0.0598684	-0.35322	0.180672	0.529239	0.0452114	0.100604	-0.123955	0.371017	0.402583	0.493706	0.169433	0.339592	-0.501953	0.244189	0.160007	0.379245	0.340983	0.188818	0.580406	0.309707	0.153423	0.323102	0.579835	0.0712198	0.480262	0.137923	0.558396	0.530116	0.0144037	0.599398	0.377767	0.116067	0.0315069	-0.425829	0.428965	0.395398	-0.530951	0.117654	0.0415579	-0.303918	0.484481	0.461934	0.530824	0.210039	-0.292272	0.439829	0.305048	-0.0352838	0.331926	0.351067	0.347349	0.304419	0.194098	0.432945	-0.0558081	0.339681	0.554524	-0.0211122	0.103918	-0.547966	0.391637	0.0069883	-0.0203673	0.142626	0.0744202	-0.0238018	0.547331	0.297362	0.410776	0.41844	0.47874	0.341504	-0.533259	0.142011	0.371944	0.079498	0.241818	-0.0398541	0.277603	0.355715	0.476359	0.0645635	0.258483	0.221191	0.195412	0.025546	0.164129	0.464945	0.0781707	0.108253	0.00112931	0.140842	-0.444946	0.301819	0.557329	0.426124	0.562455	0.41963	-0.189977	0.0166742	-0.0635656	-0.173534	-0.0216646	-0.0337708	0.297412	0.163403	-0.017114	-0.0027845	-0.0558664	0.0258679	-0.00384003	0.302607	0.0378862	-0.00778894	-0.0251837	0.0621197	0.340321	0.118652	0.398541	0.40028	-0.0585528	0.282258	0.562951	0.334255	0.00376759	0.0203032	-0.162643	0.0580915	0.127946	0.0279067	0.0125279	0.0795449	0.0993108	0.0468792	-0.0173483	-0.496881	-0.199967	0.107769	-0.0191095	0.0463389	-0.536574	0.00596668	-0.196695	0.0120395	0.0405906	-0.000637312	-0.100027	0.0651273	-0.000632127	0.0316977	0.0367616	0.094715	-0.0870342	0.0287117	-0.019005
cg02254774	0.0055633	0.0326609	0.0293587	-0.0362117	-0.0390005	0.00968946	-0.00129715	0.0058997	0.039108	0.00884948	0.0175127	0.0192163	-0.00525097	0.0262557	0.0127017	0.00443241	0.00817367	4.62743e-05	-0.00887158	0.0556374	0.00481074	0.0234529	0.00439758	0.039672	-0.0041967	0.0327308	0.0324862	0.0238208	0.00120857	0.0222521	0.0425526	0.0175796	-0.00911591	0.0422536	-0.0139614	0.0136439	0.029606	0.0126165	0.0129703	0.0231811	0.0104477	0.0256056	0.0402493	0.0250304	0.0318024	0.0256624	-0.0330133	0.000127728	0.0539106	0.0308565	0.026142	0.0450276	0.00624654	0.041313	0.0402318	-0.0284435	-0.0185899	0.0184131	-0.0272664	0.052305	-0.00893387	-0.00367071	-0.0390254	-0.00743998	-0.00682822	0.00288824	-0.015218	-0.0367585	-0.0379226	-0.00643004	-0.0235397	0.00757683	-0.0334999	-0.00848002	-0.033955	0.00145708	-0.00461666	-0.0179228	0.0251465	-0.00355052	0.00986314	0.0222846	-0.00860684	-0.0321257	0.0111626	0.00714181	-0.0339821	0.00866758	0.0196364	-0.0467787	-0.00620881	-0.0340314	-0.0222424	0.0131443	0.0182825	-0.036585	-0.0328284	-0.00264471	0.0094551	0.0386633	-0.0148021	0.0468242	-0.0108773	0.000755978	-5.95388e-05	0.010662	-0.021045	-0.0260724	-0.0365853	0.00166266	0.015687	-0.0360576	0.0254807	-0.0207229	0.0337763	0.0108929	-0.00828431	-0.0155638	-0.0296145	-0.0366242	0.0102287	-0.020412	-0.037085	-0.0284133	-0.0355195	-0.0346442	-0.0216393	-0.0358015	0.0162949	-0.0396795	-0.0133929	0.0313346	-0.000649878	0.0166933	-0.0145847	-0.0206338	0.0100134	-0.0179321	-0.0383022	0.025929	0.0377619	0.00548041	-0.0434323	-0.0431679	0.00927752	-0.0399743	0.0146779	-0.00097192	-0.0321166	-0.00770241	-0.036801	-0.0276802	0.00560222	-0.0167435	-0.0355336	-0.029198	-0.0239153	0.00279682	-0.0208087	0.00770543	-0.0253398	-0.0143963	0.00962439	-0.0233835	-0.0211122	0.0234367	0.026668	0.00911738	-0.0306611	0.0356149	0.0337781	0.0282481	0.0129898	0.0142561	-0.0220765	-0.0225418	0.000739352	-0.0317078	0.00338558	-0.0330049	0.0164595	0.0100142	-0.0282287	0.0243095	-0.043791	0.0254207	-0.0442023	0.00476449	-0.0113696	0.0283633	-0.048382	-0.041842	-0.0352869	0.0220815	-0.0368887	-0.0322396	0.0515373	0.0380961	0.0380959	-0.00586114	0.0195361	-0.0167894	-0.0115081	-0.0386076	-0.0261378	-0.000898187	0.0129437	-0.0142895	0.0106626	0.0151216	0.0136663	0.0335837	-0.000546651	0.0144113	0.011588	0.0107905	0.0288642	0.0148018	0.00552602	-0.026816	0.0205911	-0.0237534	0.0172004	-0.0327865	0.013545	0.0113658	-0.012044	-0.0241183	0.0230243	-0.0223815	-0.04003	-0.0383282	0.0260495	-0.00256659	-0.044527	-0.0225011	-0.00973864	-0.0013438	-0.00443353	-0.00692789	-0.0110477	-0.0158497	0.00420195	0.101165	0.00958902	0.0373804	-0.0112612	0.00389908	-0.0446774	0.0236565	-0.0145567	0.00392272	0.0115042	-0.000497736	0.00987136	0.0271576	0.0273747	0.0208929	-0.0348744	0.00675614	-0.00571463	0.0269144	0.0261693
cg17416644	0.087543	0.246411	0.218879	-0.159601	-0.180147	0.120464	-0.0408209	0.199757	0.00997133	0.226759	0.171569	0.209722	0.0943588	0.170708	0.14274	0.0975385	0.0888738	-0.0712339	-0.0373872	0.0483443	0.149483	0.0925924	0.18633	0.16438	0.143848	0.185896	0.205241	0.0850314	0.136134	0.236777	0.122875	0.222921	-0.00216865	0.233364	0.0441719	0.236953	0.17449	0.203594	0.0816272	0.192693	0.180105	0.25175	0.211308	0.101268	0.217891	0.208918	0.100878	0.15994	0.0315803	0.201857	0.0726112	0.260552	-0.000873114	0.25496	0.262057	-0.171519	0.11137	0.0366271	0.0131269	0.262263	-0.111354	-0.00786106	-0.103566	-0.0588301	-0.11843	-0.0804591	-0.0493225	-0.128054	-0.0912118	0.00849393	-0.029116	-0.0724823	-0.108845	-0.110189	-0.0913345	0.0633461	0.0192652	-0.0202942	0.0490827	-0.0791602	0.0582777	0.0644062	-0.0511165	-0.0519838	0.0286997	-0.0250738	0.000120149	0.0104432	0.00665452	-0.0762454	0.114518	-0.0569686	-0.00797486	0.112863	0.112329	0.119186	0.147763	0.0710402	0.107482	0.119961	-0.0117548	0.127262	0.111952	0.11307	0.156246	-0.0562018	0.0690832	0.105598	0.0253109	-0.0671526	0.1056	0.123798	0.0740685	0.0360431	0.0838143	0.163086	0.127595	0.10133	-0.0321999	0.10494	-0.0839653	0.118644	0.0106727	0.158362	0.0942992	0.0590191	0.130889	0.0954201	0.160574	0.10339	0.138056	0.128648	0.094051	-0.00117906	0.151791	0.0998186	0.0743095	0.127147	0.0896794	0.135125	0.146398	-0.114292	0.0933801	0.0591755	-0.123644	0.00811585	-0.00868513	-0.0753165	0.133443	0.117566	0.138557	0.0847976	-0.0960025	0.113012	0.0939936	0.0105508	0.115745	0.098677	0.111549	0.0750887	0.0787347	0.103979	-0.00330227	0.125222	0.103918	0.026668	0.117198	-0.129992	0.117994	0.0536773	0.0809363	0.0480785	0.11453	0.041277	0.102844	0.103359	0.182201	0.138404	0.100932	0.0990907	-0.0846168	0.0715459	0.125313	0.128395	0.0544557	0.0268158	0.0611284	0.122791	0.132632	0.0601551	0.0672576	0.047239	0.0984193	0.10609	0.0759325	0.164336	0.186447	0.180273	0.147356	0.0818036	-0.0668648	0.100405	0.0960727	0.133816	0.145734	0.112839	-0.156778	-0.0847279	-0.12279	-0.150547	-0.116893	0.0993765	0.138333	0.133701	-0.119722	-0.103647	0.100257	0.086909	0.0765456	0.103793	0.080836	-0.0240146	0.0903912	-0.00836594	0.168106	0.0384651	0.105222	0.14091	0.0868916	0.061767	0.14286	0.0939805	0.0880354	-0.0296186	-0.223907	0.0787823	0.0735049	0.0461045	-0.00342635	0.0379026	-0.000487705	0.0514904	0.0186525	-0.0463892	-0.0848873	0.168148	-0.0122975	0.0669079	-0.121246	0.0613227	-0.0976641	-0.0421614	0.102017	0.00928029	-0.0418174	0.147313	-0.00272971	0.0888826	-0.0443418	0.0695913	-0.139381	0.0541942	0.133266
cg09611279	-0.0304297	-0.150359	-0.200656	0.182106	0.121312	-0.174738	-0.0213183	-0.188173	0.191718	-0.15712	-0.0870569	-0.162719	-0.11022	-0.0416472	0.0188773	-0.12804	-0.104194	0.0506546	-0.162069	0.161181	-0.278656	-0.165335	-0.259956	-0.219677	-0.078917	-0.0913168	-0.19475	-0.18448	-0.142767	-0.337981	-0.17144	-0.33972	-0.0753373	-0.493611	0.0225725	-0.36639	-0.0617588	-0.230307	-0.214337	-0.272102	-0.331552	-0.332054	-0.162521	-0.00523857	-0.195362	-0.148172	-0.150332	-0.26239	0.0572648	-0.28047	-0.113107	-0.164662	0.100249	-0.172577	-0.157765	0.234801	-0.18257	0.216124	-0.0186684	-0.101302	0.0333076	0.0101511	-0.0151257	0.0108538	0.0330404	-0.025379	0.084811	0.0263402	-0.0894064	-0.113874	-0.081991	0.0780921	-0.0926477	-0.0230516	0.0200016	-0.0216764	-0.120532	-0.118142	-0.000604597	-0.0393041	-0.237469	-0.411137	-0.0160052	-0.0542315	0.201077	0.0343858	-0.0298968	0.0386332	0.0474053	0.0713151	-0.48586	-0.0433083	-0.114459	-0.169345	-0.119302	-0.31987	-0.467195	-0.0146803	-0.182262	0.00128495	-0.0300329	0.121737	-0.07983	-0.297057	-0.349251	0.270571	-0.00761645	-0.333362	0.0264666	0.381647	-0.189844	-0.507562	-0.0543697	-0.0753782	0.153978	-0.407596	-0.398325	-0.513169	-0.135781	-0.299639	0.53861	-0.243497	-0.0726896	-0.34933	-0.297321	-0.156223	-0.58444	-0.259987	-0.156957	-0.275056	-0.578791	-0.0626805	-0.496264	-0.100585	-0.575532	-0.53299	0.00613585	-0.593765	-0.311295	-0.109164	-0.0398902	0.471258	-0.356687	-0.334105	0.577619	-0.0371987	-0.0689706	0.343473	-0.462535	-0.479618	-0.500216	-0.188952	0.348122	-0.424624	-0.25015	0.109972	-0.290464	-0.355886	-0.354105	-0.299961	-0.152052	-0.436693	0.11404	-0.319974	-0.547966	0.00911738	-0.129992	0.59212	-0.404283	-0.0178836	0.046217	-0.143854	-0.0824084	0.0526379	-0.538587	-0.256621	-0.414536	-0.36635	-0.495321	-0.294253	0.577805	-0.138824	-0.357044	-0.0704532	-0.157075	0.0555358	-0.216822	-0.353069	-0.502024	-0.08175	-0.184242	-0.156448	-0.150421	0.00162178	-0.101261	-0.453395	-0.0891752	-0.111758	0.00384094	-0.113094	0.487795	-0.30438	-0.554668	-0.387261	-0.551839	-0.426306	0.353848	-0.021538	0.230002	0.339467	0.193134	0.0455439	-0.305487	-0.151414	0.191989	0.155599	0.0764951	-0.00621782	0.0496657	-0.290267	-0.0567675	0.0524128	0.00926676	-0.00825085	-0.371788	-0.121657	-0.377227	-0.40297	0.0801513	-0.274917	-0.532347	-0.276679	0.0195235	0.0522496	0.148141	-0.173101	-0.152425	-0.086868	-0.00282159	-0.0911099	-0.113866	-0.104266	0.0248001	0.37379	0.324915	-0.171044	0.00530001	-0.0525651	0.64514	-0.0202022	0.275711	0.0184145	-0.119863	0.0058955	0.126003	-0.128914	0.0286267	-0.0110343	-0.105556	-0.106774	0.223813	-0.0287556	-0.0650526
cg00799257	0.0948253	0.256742	0.243602	-0.159584	-0.150853	0.174764	-0.0344655	0.28194	-0.159237	0.289749	0.181321	0.251297	0.147502	0.13874	0.117141	0.149309	0.119117	-0.099544	0.0354977	-0.149016	0.251578	0.110784	0.299951	0.163529	0.20078	0.15941	0.215694	0.101333	0.206077	0.337767	0.0951879	0.333486	0.0495946	0.350148	0.060168	0.367735	0.141746	0.277238	0.129865	0.255624	0.294953	0.343761	0.200274	0.0572599	0.245309	0.224628	0.246514	0.282349	-0.125041	0.26391	0.0548648	0.247108	-0.0573636	0.252241	0.256749	-0.218928	0.241348	-0.0996127	0.0786228	0.207711	-0.119948	-0.00342155	-0.0313551	-0.0644326	-0.141795	-0.101016	-0.0657408	-0.0808433	0.0145631	0.0621307	0.0455411	-0.134891	-0.0181649	-0.104957	-0.0395322	0.0779313	0.0743459	0.0556001	-0.00123137	-0.0763592	0.139566	0.187878	-0.034321	0.0401646	-0.0720104	-0.0580502	0.0960467	-0.0211863	-0.0565971	-0.00254705	0.341331	0.0356282	0.0933305	0.165404	0.132872	0.353699	0.433784	0.0960225	0.171718	0.0446394	0.0367481	-0.0162037	0.184845	0.24473	0.315728	-0.193769	0.135048	0.312218	0.114087	-0.232165	0.157647	0.434157	0.0437762	0.123009	-0.0457177	0.319086	0.32596	0.358133	0.0938701	0.331212	-0.334583	0.280333	0.139903	0.390565	0.316283	0.2155	0.43658	0.303587	0.204575	0.327564	0.423484	0.0964014	0.308453	0.00552723	0.437954	0.378604	0.0592178	0.42875	0.326291	0.135242	0.0895494	-0.328356	0.361878	0.312516	-0.39131	0.128381	-0.019214	-0.217953	0.417129	0.34414	0.450426	0.239851	-0.256301	0.341808	0.29797	0.0444672	0.309779	0.249124	0.317959	0.189478	0.215041	0.32883	-0.0659381	0.328498	0.391637	-0.0306611	0.117994	-0.404283	0.368205	-0.0179737	-0.00509599	0.0461683	0.129856	-0.00561936	0.389122	0.278746	0.371195	0.385879	0.306166	0.314892	-0.365097	0.113628	0.354642	0.115895	0.238804	-0.0507975	0.268786	0.271114	0.377749	0.0317787	0.273709	0.223427	0.260028	0.0689116	0.220771	0.446738	0.121702	0.156657	0.073505	0.154847	-0.315737	0.276169	0.362601	0.403939	0.452092	0.302322	-0.330023	-0.0524595	-0.235539	-0.32203	-0.220231	0.0143983	0.279969	0.178756	-0.217597	-0.185617	0.0148423	0.0669592	0.0575061	0.299566	0.0625701	0.0131221	0.0543678	0.0778972	0.304343	0.0657915	0.303349	0.379039	0.0123094	0.235423	0.476028	0.315778	0.031637	-0.0393479	-0.207336	0.197408	0.164369	0.0828388	0.00898472	0.0945192	0.0704658	0.130287	0.00161001	-0.458682	-0.235092	0.161757	0.00887066	0.0861582	-0.281858	0.0191792	-0.178062	-0.0599094	0.125906	0.00973115	-0.118351	0.145192	-0.0756565	0.0569482	0.0674447	0.10401	-0.216679	0.00888617	0.103058
cg25194612	0.0154637	0.0791585	0.0518411	-0.0663763	-0.0698968	0.0197492	-0.00707343	0.0320224	0.0530424	0.032974	0.0413024	0.0524842	-0.0226587	0.0477635	0.0259967	0.0205946	0.0204269	-0.00872619	-0.0305192	0.0718935	0.0011822	0.043962	0.0315085	0.0568297	0.00963693	0.0589285	0.0490673	0.0287068	0.0208584	0.0515217	0.0632951	0.0417977	-0.0114693	0.0878739	-0.0426363	0.035385	0.0511421	0.0240129	0.00222652	0.0374966	0.0172931	0.057335	0.0786128	0.0522473	0.0764832	0.0524553	-0.0430377	0.0236353	0.0641703	0.0758395	0.0317965	0.0961221	0.0037703	0.0889219	0.0876249	-0.0703883	-0.0105873	0.00571435	-0.0550847	0.108171	-0.0339892	-0.00526868	-0.098455	-0.0420756	-0.0495696	-0.0329514	-0.0561146	-0.0993086	-0.0835112	-0.0218731	-0.0574937	-0.00840933	-0.0864389	-0.0471168	-0.081946	0.0139802	-0.0141241	-0.0489589	0.0500586	-0.0374209	0.033376	0.0600856	-0.0264328	-0.0521555	0.0205161	0.00820296	-0.0435515	0.0194745	0.0319887	-0.0804801	0.0251069	-0.0541315	-0.0240184	0.0426794	0.0495695	-0.0212209	-0.0121431	0.0136212	0.0337034	0.07756	-0.0173381	0.0846533	0.00282903	0.0246947	0.0297478	0.007493	-0.013608	-0.0200742	-0.0335648	-0.0162336	0.0425914	-0.0121285	0.047692	-0.0181349	0.0611151	0.0452229	0.0214802	0.00711867	-0.0342044	-0.0206332	-0.010442	-0.0066156	-0.0308489	-0.00225783	-0.019274	-0.0313565	0.00824342	-0.0199029	0.0492758	-0.024703	0.022722	0.0674214	0.0293681	0.0397759	0.0177034	0.00421445	0.0282817	0.0164076	-0.0177286	0.0616422	0.0739491	-0.0155932	-0.0215911	-0.0287088	-0.0156198	-0.0390114	0.0182576	-0.0165624	-0.0071317	0.0198083	-0.00982033	-0.0190861	-0.00484684	0.0108502	-0.0188388	-0.0307224	6.49216e-05	0.0311242	-0.00445743	0.0357202	-0.0127311	0.0093799	0.0233763	-0.00204767	0.0069883	0.0356149	0.0536773	-0.0178836	-0.0179737	0.0589083	0.0650176	0.0554703	0.034461	0.0310439	0.00547031	-0.000983533	0.0401087	-0.00317111	0.0361477	-0.0141365	-0.000854445	0.0307374	-0.0088981	0.0570625	-0.0329833	0.043295	-0.0359295	0.0384831	0.0148944	0.0499739	-0.0399609	-0.0357491	-0.0252914	0.0521978	-0.0281556	-0.0070009	0.101279	0.0828395	0.0757506	0.0122011	0.00977332	-0.000844799	0.0203119	-0.0165716	0.00495794	0.0299259	0.0264091	-0.0313669	0.033235	0.031654	0.0415489	0.0632553	0.0269981	0.0470423	0.0389376	0.0357479	0.056761	0.0374113	0.0257544	-0.0129344	0.0385884	-0.0307197	0.0319132	-0.037712	0.0493812	0.0268703	0.016463	-0.00299696	0.0463698	-0.0126304	-0.0127717	-0.0211947	0.0545309	0.00828534	-0.103718	-0.046273	-0.00571491	-0.00747614	-0.0046643	-0.00501551	-0.0151583	-0.0280288	0.00914028	0.102286	0.0207714	0.0684866	-0.0223824	0.0142701	-0.0865134	0.0405764	-0.026848	0.00814319	0.0149603	0.00125374	0.0110068	0.0482865	0.0474746	0.0475053	-0.0705093	0.0201596	-0.000873773	0.0487655	0.0371058
cg14813083	0.0655698	0.210666	0.0827418	-0.0812468	-0.115173	0.0195866	-0.0513787	0.126292	0.0830044	0.140245	0.126054	0.151841	-0.0591826	0.12194	0.117462	0.058935	0.0426545	-0.052464	-0.160064	0.0764727	-0.0560821	0.0320884	0.0968458	0.0104887	0.105266	0.119857	0.0494412	-0.043958	0.0918369	0.0749872	0.0189353	0.0531381	-0.0278639	0.0493425	-0.0656393	0.0451903	0.111175	0.0415295	-0.106145	0.0160471	-0.026617	0.090361	0.143551	0.125809	0.171743	0.121526	-0.00197201	0.0736073	0.0041772	0.132018	-0.0219864	0.21339	0.0205856	0.198377	0.208623	-0.125645	0.0437431	0.0270426	-0.0756329	0.248755	-0.133931	-0.00129252	-0.247028	-0.157177	-0.213106	-0.202512	-0.137212	-0.259088	-0.215276	-0.0952065	-0.153195	-0.0824259	-0.26208	-0.212126	-0.187081	0.0731942	-0.0706029	-0.159183	0.0911426	-0.190151	0.0172495	-0.00830339	-0.0934537	-0.0846131	0.117579	-0.00503847	-0.002525	0.0527014	0.0449115	-0.081949	0.00181343	-0.08038	-0.0253895	0.0926222	0.112195	0.0487054	0.0209362	0.101145	0.0683056	0.166401	-0.00731118	0.202317	0.0974715	0.0364318	0.0630184	0.0510282	0.0931027	-0.0170648	0.0882775	0.0423706	0.0662727	0.010323	0.0709898	0.0286433	0.168494	0.0460776	0.0401857	-0.0378929	-0.0474013	0.0520719	0.0728845	0.0494494	0.0549449	0.0896353	0.0469741	0.0309121	-0.0129941	0.061468	0.131793	0.0613161	0.00669626	0.144263	-0.0261604	0.0298129	0.00111909	-0.0304902	0.101271	-0.00570346	0.0606969	0.135205	0.153763	0.0354361	0.0569689	0.0177568	0.0520757	0.0503607	-0.0383815	0.0360947	0.0319997	-0.00756209	0.0344295	0.0428931	0.0389412	0.0253423	0.0675438	0.0849037	0.0758668	0.0205294	0.0125743	0.0224388	0.0676184	-0.00312743	0.0864631	0.0573651	-0.0203673	0.0337781	0.0809363	0.046217	-0.00509599	0.0650176	0.139875	0.0383533	0.0954616	0.0907097	-0.0180585	0.0711365	0.0882998	0.0869886	-0.0167641	0.0578188	0.093067	0.0519128	0.0412973	0.137412	0.0720727	0.0729067	0.0418267	0.0533559	-0.0086181	0.0462842	0.0645982	0.0465138	0.0819362	0.147124	0.0871213	0.0528057	0.190522	0.177043	0.17728	0.0792821	0.0927412	0.0193086	-0.0255879	0.0595009	0.0190961	0.0151679	0.097303	-0.101821	0.105842	0.10421	0.111587	0.142976	0.0627161	0.121407	0.110456	0.0955381	0.155286	0.113761	0.134272	0.0325799	0.0632548	0.0139926	0.0859938	0.0190605	0.0653677	0.0184186	0.0373071	0.0324318	0.139565	-0.00620429	0.0295464	0.0627146	0.132609	0.0537176	-0.234958	-0.0937789	0.00733398	-0.0341515	0.0024934	0.000835216	-0.0468424	-0.0423644	0.0337558	-0.0143622	0.118258	0.0922653	-0.0336659	0.0503763	0.0880557	0.0590245	0.0303796	-0.00270705	0.00239181	0.0150269	0.0193752	0.0721267	0.053224	0.120539	-0.161163	0.0384109	0.0456112	0.0674612	0.050108
cg25861082	-0.0198314	0.0227423	-0.00884751	-0.0498638	-0.0230215	0.0026089	0.0172598	-0.0076414	0.00372594	-0.0372321	-0.0150089	0.00669115	-0.0797778	-0.0266926	-0.0563214	0.0163633	0.00808396	0.0103461	0.00848697	0.00507992	-0.025915	0.0553072	0.0229526	0.0265071	-0.0404677	-0.00591594	-0.0143285	0.0259245	0.0015665	0.0302937	0.0516443	0.023561	0.00998276	0.133165	-0.1194	0.0125685	-0.0209752	-0.0310997	-0.0114483	0.00317516	-0.000220035	0.0274885	0.0341199	0.0226942	0.0490333	-0.0087522	-0.0742376	0.028717	0.0288838	0.0837674	0.0176514	0.0383122	-0.029505	0.0325772	0.022349	-0.0813656	-0.0152332	-0.104321	-0.0947981	0.0368654	-0.00657361	-0.00446541	-0.108319	-0.0584429	-0.0456235	-0.0293902	-0.107405	-0.110172	-0.0591979	-0.0177744	-0.0619565	-0.00954208	-0.0622146	-0.0259146	-0.0932734	-0.00259222	-0.0064634	-0.0459639	0.0500803	-0.0259997	0.0960978	0.18689	-0.0137069	-0.0252791	-0.0436049	0.0148436	-0.0411618	0.0162635	0.0283202	-0.0905392	0.13727	-0.0266496	0.0167054	0.0585971	0.053082	0.024036	0.063168	-0.00307686	0.0495361	0.0484632	-0.00112677	0.012863	-0.0243496	0.0710848	0.0717209	-0.03956	-0.0399506	0.0205495	-0.0433793	-0.108086	0.0643175	0.096371	0.0420634	-0.0111463	-0.00400327	0.103335	0.0983821	0.124691	0.0261175	0.029322	-0.142131	0.0106882	0.00219977	0.0401284	0.0371711	-0.0119447	0.139273	0.0247838	0.0346898	0.0185534	0.154982	0.048195	0.154509	0.100671	0.134285	0.133117	0.00332204	0.158539	0.0532283	0.0521117	0.0349982	-0.107564	0.0630847	0.0605937	-0.138444	-0.0217846	0.045207	-0.0879237	0.0828741	0.122634	0.0918112	-0.00102049	-0.0575342	0.103672	0.0251868	-0.0634331	0.0494163	0.109983	0.0528945	0.112593	0.0045802	0.104994	0.0123054	0.0450947	0.142626	0.0282481	0.0480785	-0.143854	0.0461683	0.0554703	0.0383533	0.0994255	0.0121375	0.011357	0.138557	0.0428461	0.0981072	0.0618236	0.159695	0.0417102	-0.139584	0.0524056	0.0468038	0.0368436	0.00387287	0.0311006	0.0095378	0.108508	0.113105	0.0595831	-0.00641549	-0.00218784	-0.0229184	0.0228332	-0.026349	0.0604158	0.0673216	0.0550841	0.0260169	0.0198515	-0.104268	0.0481284	0.16631	0.0490225	0.120044	0.124198	0.0477765	0.0078309	0.0819638	0.0571852	0.104307	0.0221815	0.0650447	0.0486176	0.103607	0.0965341	0.00483136	0.0131324	-0.00873007	0.0292361	0.023862	-0.0342561	-0.0120332	-0.0288761	0.0957088	0.0570487	0.101231	0.0570778	-0.00332616	0.045368	0.0963813	0.0317612	0.0284431	0.0307711	-0.0782788	-0.0807122	-0.00239794	-0.0226673	-0.000788312	0.000480617	0.0138304	-0.0474879	-0.00359198	0.00233872	7.46608e-05	0.0443581	-0.0301635	5.6084e-05	-0.242224	0.0259296	-0.0555237	0.0363945	-0.0162936	-0.00367916	0.00223043	0.013133	0.0653928	0.0279321	-0.057872	0.0234756	0.0371728	0.0481036	-0.0224844
cg10590925	0.114759	0.296173	0.234264	-0.150328	-0.189159	0.122564	-0.064233	0.247886	0.00827557	0.286948	0.211953	0.252686	0.1034	0.206237	0.195039	0.113005	0.0978334	-0.0949216	-0.0908132	0.0322099	0.137677	0.0722852	0.215874	0.134279	0.200334	0.210035	0.207602	0.0458254	0.171184	0.244016	0.0850212	0.227604	-0.00795454	0.18589	0.0678084	0.245476	0.202042	0.223404	0.039587	0.184964	0.167753	0.263085	0.227065	0.122736	0.246033	0.240614	0.150309	0.182121	-0.0162753	0.206056	0.0414569	0.297549	0.0101652	0.291027	0.305782	-0.175166	0.148914	0.0634116	0.0354776	0.306629	-0.153175	-0.00439378	-0.132258	-0.0934287	-0.178774	-0.148236	-0.0562548	-0.162937	-0.123476	-0.0148573	-0.0479455	-0.10687	-0.16076	-0.174419	-0.106739	0.0907334	0.000240216	-0.0500174	0.0486919	-0.138512	0.0303716	-0.00850633	-0.0750411	-0.0511821	0.0752786	-0.0374432	0.0375902	0.0179646	-0.000718579	-0.0447882	0.0831921	-0.0529297	-0.00482941	0.121637	0.125652	0.161214	0.166427	0.111882	0.112982	0.138266	-0.00287386	0.162569	0.165246	0.107886	0.162167	-0.0364331	0.132044	0.116777	0.0983666	-0.0237967	0.101181	0.130835	0.0693211	0.0665503	0.120929	0.145477	0.123204	0.0664722	-0.0345786	0.146244	-0.0269782	0.152271	0.058582	0.204988	0.130346	0.102014	0.106161	0.140471	0.189128	0.153439	0.109537	0.145112	0.042882	-0.0329528	0.128647	0.0690168	0.103605	0.0964026	0.127936	0.15161	0.165601	-0.0778496	0.131523	0.0829599	-0.0755036	0.0635639	-0.0471151	-0.038257	0.149322	0.0884302	0.156469	0.124188	-0.0724858	0.107959	0.140834	0.0821107	0.150077	0.0745137	0.119891	0.046363	0.123273	0.0863663	0.0162139	0.154111	0.0744202	0.0129898	0.11453	-0.0824084	0.129856	0.034461	0.0954616	0.0121375	0.13803	0.0602526	0.0760694	0.136513	0.18951	0.17975	0.0486491	0.135846	-0.0260657	0.0689391	0.151765	0.151182	0.114398	0.0246479	0.109201	0.109861	0.109174	0.0389037	0.131476	0.0981682	0.164331	0.1375	0.145286	0.19512	0.199714	0.202578	0.177287	0.111004	-0.0206123	0.109092	0.0501428	0.174368	0.141907	0.0858958	-0.150707	-0.114452	-0.120928	-0.146283	-0.121672	0.120395	0.145962	0.155204	-0.123167	-0.109243	0.134388	0.114418	0.124604	0.130571	0.0826398	0.00867909	0.113632	0.0320067	0.157649	0.0206354	0.101258	0.158477	0.121975	0.0654481	0.160334	0.139357	0.109071	-0.0183966	-0.256239	0.0887615	0.0864502	0.0429595	0.00102878	0.0445103	-0.0125807	0.0640764	0.0289439	-0.131944	-0.0528218	0.163725	-0.00705439	0.0836378	0.0118411	0.0580903	-0.0621834	-0.0579805	0.1016	0.016333	-0.0444426	0.152192	-0.0242379	0.10981	-0.0588312	0.0731065	-0.133584	0.0447559	0.141093
cg07029024	0.0427803	0.132136	0.0328639	-0.0330941	-0.0584369	-0.000738085	-0.0377611	0.0800501	0.0506827	0.0884088	0.0783228	0.0939526	-0.0534825	0.0718673	0.0777073	0.0355374	0.0218882	-0.0357581	-0.123592	0.0344851	-0.0627033	0.00500114	0.0569663	-0.0258896	0.0739974	0.0652079	0.00597892	-0.0555354	0.0601926	0.0262184	-0.0166397	0.0119551	-0.0191613	-0.0060659	-0.0485625	0.00596122	0.0611018	0.00838571	-0.100315	-0.0167878	-0.0450176	0.0359329	0.0774679	0.0811775	0.102776	0.0671359	0.00378494	0.0422995	-0.0229606	0.0711956	-0.0369308	0.127283	0.0153674	0.117312	0.125731	-0.0702515	0.0321531	0.0142507	-0.0488492	0.153088	-0.0938912	0.0014258	-0.171418	-0.117288	-0.15742	-0.157288	-0.0971212	-0.179562	-0.148875	-0.0755062	-0.110454	-0.0625331	-0.186994	-0.15748	-0.126277	0.0526614	-0.0576503	-0.119121	0.0573573	-0.144797	0.000664933	-0.0290377	-0.0670363	-0.0496968	0.0900222	-0.0049034	0.0132287	0.037891	0.0270222	-0.03675	-0.012702	-0.0448835	-0.0113809	0.056468	0.0706116	0.041421	0.0128385	0.0763998	0.0389702	0.105943	0.00135839	0.132406	0.0731748	0.0151498	0.0326493	0.0446246	0.0788126	-0.0151086	0.0859588	0.0447075	0.0344542	0.00688275	0.0383806	0.0284815	0.115244	0.0125213	0.0194629	-0.0395219	-0.0241267	0.0455121	0.0690775	0.035919	0.0589064	0.0668672	0.0417472	0.0336402	-0.0202867	0.0540155	0.0829881	0.0548499	-0.00885061	0.0899352	-0.0362774	0.0142539	-0.013669	-0.0315201	0.0707594	-0.0161019	0.0540492	0.083926	0.0936485	0.0424261	0.0523767	0.0238967	0.0565101	0.0574236	-0.0380083	0.0408314	0.0224346	-0.0195815	0.0254967	0.0374981	0.0416178	0.0121467	0.0590105	0.0824123	0.0579455	0.00150988	0.00524706	0.00345982	0.057206	-0.011185	0.0666878	0.0417474	-0.0238018	0.0142561	0.041277	0.0526379	-0.00561936	0.0310439	0.0907097	0.011357	0.0602526	0.063597	-0.0212681	0.0550439	0.0493629	0.0674198	-0.0311477	0.0489262	0.0830116	0.0290285	0.0305254	0.0876208	0.0709841	0.0453252	0.0455263	0.0250532	-0.0202088	0.0178727	0.0657513	0.0502542	0.0718421	0.0992997	0.0792241	0.037002	0.112748	0.108295	0.112944	0.0579281	0.0784169	0.0104443	-0.0319778	0.0486865	0.00688054	-0.00333626	0.0891676	-0.0687388	0.0923411	0.0929478	0.0944295	0.0919294	0.0347161	0.0776274	0.0946782	0.081352	0.104423	0.0773516	0.0997524	0.0256834	0.0339614	0.0248573	0.0541519	0.0308667	0.0269377	0.00441833	0.02091	0.0196014	0.0956437	-0.00396064	0.0222172	0.0559843	0.0875202	0.0470515	-0.14763	-0.0730354	0.00231611	-0.0314652	0.00424146	-0.000492889	-0.034196	-0.0319688	0.0240361	-0.0483435	0.101714	0.0409107	-0.0205981	0.0325394	0.111281	0.0312345	0.0429762	-0.000608966	-0.0129547	0.011637	0.0161338	0.031884	0.0303834	0.0796899	-0.110863	0.0205094	0.0530651	0.0367988	0.0169734
cg23882573	0.0162486	0.133093	0.0917388	-0.116946	-0.0581634	0.105766	0.0121057	0.159346	-0.185907	0.109357	0.0557795	0.134127	-0.0121876	-0.00876819	-0.0467075	0.116231	0.0764352	-0.0468554	0.0718356	-0.206573	0.129435	0.120762	0.22787	0.0824181	0.0700682	0.0278472	0.0610398	0.07334	0.133997	0.23535	0.0698482	0.232305	0.0706821	0.378072	-0.120992	0.246248	-0.00239924	0.114064	0.0586061	0.138255	0.188144	0.227087	0.10542	0.0173559	0.173892	0.081495	0.111266	0.235436	-0.140117	0.249655	0.0208606	0.128667	-0.101981	0.131308	0.118617	-0.219587	0.172785	-0.277195	-0.0421116	0.0816866	-0.0635579	-0.0027475	-0.100948	-0.110271	-0.138336	-0.102525	-0.179058	-0.14134	0.00608697	0.0359979	-0.0100927	-0.114854	-0.024915	-0.0774659	-0.0976784	0.0395667	0.0570792	0.0133078	0.0249708	-0.0691712	0.234385	0.39636	-0.0205523	0.0550048	-0.15456	-0.0287732	0.0626809	-0.00969774	-0.0341082	-0.0547031	0.473591	0.0526979	0.136211	0.176919	0.133673	0.348127	0.463869	0.0560349	0.17586	0.0212429	0.0519452	-0.0983043	0.0986112	0.281423	0.330562	-0.224696	0.0577508	0.300955	0.0669037	-0.346059	0.17894	0.525634	0.0446257	0.102732	-0.1187	0.366142	0.399017	0.48619	0.167997	0.34087	-0.492154	0.245147	0.163954	0.380671	0.341833	0.191339	0.573295	0.311712	0.155034	0.325391	0.572558	0.07272	0.471588	0.134676	0.551506	0.522863	0.0174205	0.591771	0.378826	0.117128	0.0334093	-0.418452	0.429633	0.394847	-0.521614	0.122489	0.0374897	-0.297595	0.482093	0.455319	0.528329	0.21199	-0.28697	0.435959	0.307333	-0.0277206	0.332807	0.346089	0.345065	0.299578	0.196978	0.427729	-0.0526176	0.339696	0.547331	-0.0220765	0.102844	-0.538587	0.389122	0.00547031	-0.0180585	0.138557	0.0760694	-0.0212681	0.540463	0.29841	0.40823	0.41935	0.47002	0.342499	-0.52288	0.140848	0.371353	0.0814332	0.246119	-0.0391899	0.280184	0.35187	0.469995	0.0622278	0.262839	0.224559	0.200166	0.0289242	0.169677	0.463934	0.0793069	0.109923	0.004452	0.142767	-0.436369	0.30003	0.548668	0.426622	0.557563	0.413791	-0.185438	0.0135455	-0.0603853	-0.16923	-0.0193102	-0.0309627	0.295693	0.164484	-0.0146502	-0.000955602	-0.0516124	0.0286809	0.00135226	0.302564	0.0377591	-0.00438402	-0.0228465	0.0657068	0.336452	0.116194	0.39524	0.398453	-0.0542525	0.280227	0.560124	0.33618	0.00635306	0.0221849	-0.165159	0.0566264	0.127675	0.0265408	0.0129229	0.079284	0.0970743	0.0466515	-0.0161029	-0.501371	-0.19355	0.106112	-0.0188222	0.0474867	-0.519173	0.00572792	-0.19096	0.0109726	0.0392561	8.71821e-05	-0.0989958	0.0645176	-0.00185486	0.0339523	0.0337016	0.094223	-0.0839469	0.0279695	-0.0189944
cg06367788	0.0922665	0.27508	0.145118	-0.107586	-0.117094	0.0948033	-0.0560505	0.254432	-0.0902075	0.253336	0.172278	0.239478	0.00510933	0.122513	0.12232	0.133125	0.0906932	-0.0982642	-0.104885	-0.123906	0.0662623	0.0643959	0.252985	0.028608	0.198124	0.127122	0.0908141	-0.0228578	0.194816	0.220148	0.00320191	0.204715	0.0245156	0.204429	-0.046903	0.219822	0.109802	0.151226	-0.0569146	0.108442	0.115804	0.229435	0.172009	0.104029	0.245786	0.177713	0.170711	0.233251	-0.16347	0.235834	-0.0364066	0.253272	-0.0374774	0.247672	0.257538	-0.209348	0.20403	-0.110152	-0.00860622	0.248429	-0.17222	0.00265447	-0.206568	-0.187194	-0.276618	-0.257926	-0.173696	-0.250081	-0.134708	-0.0468454	-0.0917329	-0.168495	-0.205621	-0.244129	-0.160644	0.105405	-0.016826	-0.0966859	0.0512843	-0.218561	0.111109	0.125781	-0.0919683	0.000411577	0.027134	-0.0449962	0.103229	0.0253088	-0.0187757	-0.0170931	0.257292	0.00513635	0.0803857	0.172003	0.15925	0.322999	0.349783	0.149021	0.15716	0.116678	0.0433561	0.0848672	0.202549	0.194704	0.259779	-0.0975927	0.185777	0.217315	0.20036	-0.135981	0.140839	0.360452	0.0536119	0.131464	0.0577359	0.236587	0.272284	0.244343	0.0795558	0.315983	-0.195692	0.244886	0.203692	0.370323	0.304086	0.212424	0.328424	0.305882	0.212991	0.324294	0.328697	0.139763	0.20939	0.036991	0.325552	0.276136	0.105624	0.331029	0.33433	0.16546	0.12612	-0.202619	0.36496	0.300598	-0.242296	0.189355	-0.0572143	-0.120305	0.357315	0.247381	0.391018	0.226862	-0.13982	0.286928	0.307961	0.135827	0.308067	0.194266	0.249872	0.154328	0.233302	0.249579	0.0280083	0.298598	0.297362	-0.0225418	0.103359	-0.256621	0.278746	-0.000983533	0.0711365	0.0428461	0.136513	0.0550439	0.29841	0.281259	0.322332	0.380933	0.210544	0.309908	-0.205741	0.110407	0.308898	0.153976	0.287927	-0.000794364	0.279919	0.231616	0.26847	0.0257325	0.305457	0.249729	0.280202	0.135955	0.265311	0.383617	0.162179	0.191612	0.134435	0.177242	-0.17092	0.222937	0.266647	0.374692	0.367581	0.231887	-0.0991448	-0.0891127	-0.020993	-0.0890999	-0.00442583	0.0784568	0.238192	0.198908	-3.72651e-05	0.00263189	0.0925379	0.115434	0.139075	0.260722	0.0594665	0.0547025	0.0680438	0.115524	0.237559	0.0527724	0.26614	0.309935	0.0854637	0.187688	0.409073	0.32172	0.0964449	0.0452289	-0.268456	0.0358878	0.11573	0.00776049	0.0159658	0.0669452	0.0241695	0.0458989	0.021589	-0.470867	-0.0405747	0.114187	-0.0150386	0.0851737	-0.0811559	0.0263933	-0.0626122	-0.0285108	0.0409351	0.018558	-0.0665005	0.0949888	-0.0224041	0.109669	-0.062095	0.0877215	-0.0502537	0.0307997	0.0393443
cg18109482	0.128766	0.388395	0.299939	-0.228436	-0.232682	0.192177	-0.0588997	0.353882	-0.103976	0.363943	0.253834	0.343818	0.100352	0.208917	0.173549	0.188006	0.148273	-0.126718	-0.0493091	-0.0909136	0.222867	0.149587	0.362684	0.191538	0.249713	0.235534	0.253962	0.0939098	0.258835	0.397517	0.132725	0.37861	0.0347584	0.425421	-0.00339513	0.405595	0.208706	0.30194	0.07856	0.277499	0.289926	0.412284	0.300698	0.138009	0.361555	0.29973	0.222653	0.33227	-0.100075	0.366628	0.0572132	0.387653	-0.0516296	0.382471	0.389903	-0.316126	0.258963	-0.102801	0.0106732	0.368379	-0.197042	-0.00639592	-0.19837	-0.163184	-0.268418	-0.214488	-0.167108	-0.25469	-0.124156	0.00719881	-0.0555208	-0.180015	-0.181162	-0.22681	-0.170225	0.117777	0.0355958	-0.0430725	0.0660706	-0.184431	0.174946	0.234264	-0.0899826	-0.0202053	-0.016818	-0.0561033	0.0758239	0.0126124	-0.0211336	-0.0812362	0.375318	-0.0235579	0.0774005	0.234089	0.211893	0.377945	0.454479	0.149345	0.224525	0.156732	0.028136	0.109	0.230456	0.28361	0.369716	-0.175082	0.170592	0.304097	0.140534	-0.236375	0.214444	0.455168	0.0997229	0.130659	0.0530266	0.374762	0.370884	0.36561	0.0657827	0.357924	-0.328802	0.306496	0.158762	0.443264	0.342093	0.220962	0.459515	0.334066	0.290608	0.355719	0.462749	0.195166	0.332738	0.0484479	0.469753	0.390344	0.117736	0.460751	0.361914	0.22888	0.192649	-0.336502	0.396469	0.32517	-0.397049	0.138535	-0.0250218	-0.221865	0.447755	0.36963	0.483178	0.256807	-0.250676	0.377366	0.33172	0.0662325	0.35732	0.288669	0.334208	0.231221	0.246549	0.350293	-0.015706	0.365926	0.410776	0.000739352	0.182201	-0.414536	0.371195	0.0401087	0.0882998	0.0981072	0.18951	0.0493629	0.40823	0.322332	0.445337	0.440533	0.337862	0.34822	-0.346535	0.157571	0.382759	0.206544	0.266456	0.0021042	0.282138	0.32869	0.39999	0.0792399	0.294278	0.23677	0.290568	0.160069	0.252038	0.484043	0.256376	0.277573	0.186892	0.201463	-0.287903	0.295604	0.386852	0.439343	0.486529	0.341721	-0.27021	-0.110287	-0.163097	-0.255687	-0.138712	0.106289	0.331568	0.261147	-0.137502	-0.114561	0.107885	0.135939	0.129215	0.318884	0.109226	0.00513051	0.104045	0.0717091	0.369209	0.0927192	0.345633	0.406555	0.0932676	0.238164	0.50651	0.347721	0.11707	-0.00621991	-0.366773	0.126724	0.167275	0.0611235	0.00873479	0.0943397	0.046168	0.0947725	0.0200969	-0.438528	-0.173811	0.235686	-0.0189962	0.115577	-0.307592	0.064339	-0.182172	-0.0533433	0.130037	0.0168528	-0.106373	0.198044	-0.025612	0.134577	-0.0405236	0.133419	-0.190775	0.064127	0.135694
cg21862372	0.119891	0.360622	0.194095	-0.14531	-0.153633	0.130275	-0.0710151	0.338062	-0.130813	0.333981	0.225066	0.316235	0.0104175	0.156983	0.154625	0.178704	0.121865	-0.129576	-0.126853	-0.174969	0.0981068	0.0901785	0.340668	0.0436815	0.260092	0.16515	0.122879	-0.0228635	0.259385	0.299928	0.00874679	0.280379	0.0367919	0.287472	-0.0634721	0.301429	0.14123	0.204849	-0.0652895	0.151066	0.164919	0.311203	0.226977	0.132746	0.325636	0.234262	0.230539	0.315868	-0.220386	0.317905	-0.0443844	0.33198	-0.0549883	0.325392	0.337318	-0.28158	0.275172	-0.158306	-0.0095628	0.321726	-0.224004	0.00326916	-0.265353	-0.243921	-0.360658	-0.334322	-0.230395	-0.324096	-0.167391	-0.0549407	-0.11383	-0.223401	-0.259786	-0.315089	-0.20771	0.137463	-0.0156082	-0.118742	0.0648673	-0.281748	0.156967	0.185367	-0.117805	0.00631922	0.0229331	-0.0604539	0.138238	0.0303479	-0.0282194	-0.0224645	0.361553	0.0121078	0.112876	0.231212	0.211491	0.43928	0.481744	0.194151	0.212788	0.147896	0.0594074	0.0988829	0.267111	0.268643	0.355653	-0.141968	0.242667	0.301557	0.261695	-0.197894	0.191649	0.498817	0.0702275	0.176272	0.0632527	0.327953	0.375949	0.346864	0.11397	0.429353	-0.284852	0.332011	0.272108	0.501519	0.413898	0.286794	0.460448	0.414118	0.282727	0.439013	0.459967	0.181791	0.299753	0.053558	0.455312	0.38988	0.135536	0.464355	0.454554	0.21811	0.161872	-0.289069	0.497344	0.412707	-0.346948	0.251498	-0.0713745	-0.17486	0.491734	0.348184	0.538056	0.306558	-0.200349	0.397365	0.416316	0.172559	0.417669	0.271733	0.345019	0.216731	0.312994	0.34928	0.0299788	0.406639	0.41844	-0.0317078	0.138404	-0.36635	0.385879	-0.00317111	0.0869886	0.0618236	0.17975	0.0674198	0.41935	0.380933	0.440533	0.517082	0.300861	0.421119	-0.300454	0.150082	0.422413	0.201127	0.386251	-0.00591709	0.378961	0.319746	0.376789	0.0355361	0.410563	0.336298	0.374167	0.174163	0.352582	0.524797	0.210233	0.250765	0.170253	0.236508	-0.250366	0.307081	0.378434	0.510481	0.509656	0.324743	-0.14591	-0.11257	-0.0373931	-0.132196	-0.0138835	0.0960962	0.325427	0.264804	-0.00790827	-0.00278423	0.11295	0.148546	0.177012	0.356076	0.0780255	0.0703036	0.085384	0.153323	0.326956	0.0744916	0.367491	0.425765	0.104079	0.260551	0.56353	0.435952	0.121749	0.0572563	-0.352013	0.0554049	0.15852	0.0138083	0.0213462	0.0920451	0.0385425	0.0651607	0.02619	-0.640622	-0.0694668	0.153043	-0.019224	0.112506	-0.137647	0.0330661	-0.094276	-0.0373369	0.0570492	0.0237354	-0.0934352	0.126492	-0.0319357	0.140976	-0.0727952	0.118724	-0.0742849	0.0394047	0.0504105
cg06982739	-0.00737813	0.0816886	0.0817423	-0.124707	-0.0599919	0.0952205	0.0309867	0.0956161	-0.14025	0.0451794	0.0199267	0.0840876	-0.0126585	-0.025541	-0.0789679	0.0866033	0.0613022	-0.0186956	0.10996	-0.135288	0.130573	0.131474	0.169373	0.11991	0.00791687	0.0186787	0.0701824	0.112574	0.0827899	0.206709	0.11508	0.204901	0.0613904	0.383814	-0.122031	0.212513	-0.0109684	0.0906076	0.101268	0.140527	0.182293	0.197569	0.0939084	0.00452351	0.1351	0.0546203	0.0395928	0.180289	-0.049599	0.220288	0.0609882	0.0952065	-0.0930979	0.0971464	0.0791343	-0.19356	0.105648	-0.246131	-0.0619777	0.0509261	-0.0180515	-0.00726169	-0.0674228	-0.0588785	-0.0591127	-0.0172242	-0.1446	-0.0951362	0.0242255	0.0533438	0.00481752	-0.0610278	0.0193653	-0.00536832	-0.0768664	0.00851372	0.0670622	0.0371237	0.0295626	-0.000303028	0.22601	0.407727	0.00282946	0.0331339	-0.169926	-0.0108638	0.00442629	-0.0132765	-0.015429	-0.0930022	0.424767	0.027053	0.10193	0.145773	0.106902	0.23996	0.361494	0.00742027	0.147224	0.0152125	0.028782	-0.0973751	0.0304666	0.24276	0.274171	-0.20539	-0.0183698	0.235399	-0.0283004	-0.331268	0.161286	0.421198	0.0522205	0.0497658	-0.121924	0.330601	0.336539	0.435802	0.130076	0.233667	-0.463685	0.168614	0.0755938	0.266251	0.239353	0.10744	0.496827	0.205469	0.111651	0.211148	0.502442	0.058124	0.443566	0.145819	0.480612	0.460074	-0.00886569	0.518567	0.266028	0.0935288	0.0261205	-0.385687	0.306579	0.290868	-0.481617	0.0332717	0.0732084	-0.286556	0.378148	0.40762	0.412926	0.131459	-0.264038	0.364291	0.199962	-0.103085	0.237892	0.31442	0.275619	0.280614	0.113804	0.370653	-0.0616799	0.250125	0.47874	0.00338558	0.100932	-0.495321	0.306166	0.0361477	-0.0167641	0.159695	0.0486491	-0.0311477	0.47002	0.210544	0.337862	0.300861	0.44483	0.240026	-0.489056	0.124617	0.277397	0.0570895	0.131658	-0.0222694	0.172283	0.309569	0.414014	0.0833697	0.140826	0.123544	0.0934262	0.00317267	0.0629303	0.350183	0.0755451	0.0876238	-0.00854436	0.0902223	-0.403938	0.238664	0.498455	0.30587	0.462293	0.372614	-0.166977	0.0326902	-0.0589382	-0.151006	-0.0175836	-0.0326026	0.242564	0.124184	-0.0158643	-0.00132463	-0.0640576	0.00411328	-0.0424461	0.219873	0.03933	-0.0448006	-0.0323113	0.0033279	0.29992	0.118327	0.330449	0.310835	-0.0694429	0.223661	0.438853	0.224317	-0.00482017	0.00310959	-0.126556	0.037405	0.0938003	0.0283685	0.00459249	0.0589541	0.0892006	0.0256004	-0.0215836	-0.299292	-0.195801	0.111731	-0.0239932	0.0269897	-0.57996	0.0177252	-0.203066	0.0229219	0.0428862	-0.00673449	-0.0788821	0.0645004	0.026383	0.0167011	0.0322019	0.0795992	-0.0867274	0.0423465	-0.00756661
cg08605016	0.090186	0.269769	0.136006	-0.0994837	-0.10381	0.095657	-0.0546031	0.260607	-0.116867	0.254265	0.167401	0.239084	0.00202589	0.10959	0.112477	0.138289	0.0914537	-0.100716	-0.0987864	-0.159585	0.0681005	0.0622863	0.264451	0.0149645	0.202818	0.113923	0.0779586	-0.0300297	0.202057	0.223435	-0.0109977	0.209465	0.0325227	0.210102	-0.053254	0.226465	0.0957272	0.149568	-0.0623694	0.104329	0.119529	0.230753	0.161388	0.0956467	0.243752	0.170415	0.188125	0.247147	-0.194783	0.239258	-0.0473999	0.242624	-0.0467529	0.238445	0.24781	-0.212264	0.221203	-0.137727	-0.00350808	0.232371	-0.173126	0.00404275	-0.201649	-0.194163	-0.285313	-0.268578	-0.182581	-0.248483	-0.122083	-0.0442004	-0.0861721	-0.179356	-0.197429	-0.248004	-0.156419	0.107464	-0.0131034	-0.0919356	0.0442087	-0.22413	0.123072	0.144093	-0.0907798	0.0161595	0.0134694	-0.04913	0.120502	0.0222112	-0.027832	-0.00302167	0.290647	0.0216782	0.0983225	0.178598	0.161222	0.359561	0.391865	0.154214	0.164681	0.103799	0.0528882	0.0608131	0.212616	0.212288	0.280536	-0.1151	0.197891	0.245432	0.220193	-0.158792	0.146253	0.408723	0.0466346	0.146279	0.0376562	0.255228	0.301462	0.281638	0.102812	0.352537	-0.231155	0.267914	0.230463	0.405916	0.340502	0.238273	0.374003	0.340505	0.216249	0.361125	0.371348	0.132624	0.240499	0.0412107	0.366581	0.318216	0.103154	0.376834	0.374928	0.163184	0.113384	-0.230863	0.410986	0.344148	-0.278813	0.214172	-0.0606048	-0.138496	0.401134	0.279667	0.439859	0.251086	-0.159023	0.32208	0.342344	0.146373	0.339465	0.215862	0.279702	0.171452	0.256291	0.282884	0.0226015	0.329597	0.341504	-0.0330049	0.0990907	-0.294253	0.314892	-0.0141365	0.0578188	0.0417102	0.135846	0.0489262	0.342499	0.309908	0.34822	0.421119	0.240026	0.345525	-0.245308	0.115889	0.343657	0.149965	0.322258	-0.0123753	0.316002	0.252902	0.302723	0.0188173	0.342175	0.281404	0.306889	0.129854	0.291178	0.425696	0.147217	0.183814	0.119966	0.189136	-0.205897	0.248468	0.307395	0.417523	0.41398	0.259247	-0.110586	-0.0824827	-0.0233177	-0.100214	-0.00494241	0.0637875	0.257131	0.204139	0.000626281	0.00377193	0.0783908	0.111883	0.137797	0.290402	0.0534508	0.0643513	0.0591179	0.133307	0.253325	0.0562004	0.297068	0.34445	0.0733708	0.214475	0.461201	0.359144	0.0874307	0.0499036	-0.262239	0.0439871	0.126622	0.0080399	0.0187313	0.07419	0.0343457	0.0527474	0.0190325	-0.544275	-0.0530424	0.104847	-0.0125571	0.0862719	-0.096478	0.0173899	-0.0673982	-0.0279771	0.0364419	0.0188084	-0.0757141	0.0866444	-0.0315552	0.104304	-0.0488084	0.0907946	-0.048984	0.0225927	0.0252297
cg10864680	0.0161011	-0.028526	-0.113105	0.124919	0.0459767	-0.132238	-0.0494083	-0.0913073	0.204898	-0.0443148	-0.00144623	-0.0616741	-0.0797983	0.0422902	0.0998249	-0.0846439	-0.067279	0.012744	-0.211713	0.181589	-0.239078	-0.140095	-0.178625	-0.175135	0.00126568	-0.00728854	-0.119645	-0.17569	-0.0756872	-0.250168	-0.143157	-0.259671	-0.0819339	-0.432562	0.0423368	-0.280988	0.0192788	-0.150487	-0.213489	-0.209432	-0.279713	-0.235953	-0.0718598	0.0494516	-0.0959257	-0.0539068	-0.0983231	-0.19526	0.0518816	-0.20061	-0.102653	-0.0426078	0.107582	-0.0542558	-0.0328996	0.165742	-0.128097	0.245444	-0.0120798	0.0281877	-0.0328551	0.00871532	-0.0837107	-0.0360579	-0.0491781	-0.0969535	0.0547155	-0.0536203	-0.153616	-0.12951	-0.113615	0.0337142	-0.174513	-0.104699	-0.0336187	0.0170246	-0.128763	-0.151851	0.024344	-0.106461	-0.229909	-0.423568	-0.0513508	-0.080503	0.242215	0.0209192	-0.0164439	0.0502449	0.0515485	0.0503709	-0.465111	-0.0696023	-0.120257	-0.120941	-0.0668701	-0.262934	-0.413739	0.0342864	-0.139256	0.0649429	-0.032031	0.199532	-0.0129499	-0.260748	-0.292002	0.266894	0.0484645	-0.298603	0.0708703	0.384212	-0.15156	-0.468684	-0.0247211	-0.049914	0.214663	-0.359213	-0.357999	-0.502238	-0.154544	-0.247448	0.545597	-0.188508	-0.0475393	-0.273762	-0.25131	-0.119054	-0.558301	-0.208316	-0.0805276	-0.218921	-0.549791	0.000437154	-0.492837	-0.112341	-0.539978	-0.520812	0.0522955	-0.570805	-0.265225	-0.0452874	0.0318151	0.455329	-0.310448	-0.308381	0.566016	-0.00986481	-0.0909841	0.339537	-0.414273	-0.45761	-0.449822	-0.143495	0.33197	-0.391468	-0.19764	0.149725	-0.234909	-0.334261	-0.316212	-0.287366	-0.104133	-0.414078	0.129372	-0.265124	-0.533259	0.0164595	-0.0846168	0.577805	-0.365097	-0.000854445	0.093067	-0.139584	-0.0260657	0.0830116	-0.52288	-0.205741	-0.346535	-0.300454	-0.489056	-0.245308	0.587507	-0.112344	-0.305063	-0.00574094	-0.111769	0.0713246	-0.177158	-0.315801	-0.472954	-0.0658445	-0.13383	-0.119228	-0.0861638	0.0636727	-0.0424669	-0.386549	-0.00319847	-0.0260937	0.0826552	-0.0682134	0.497593	-0.268914	-0.549529	-0.325945	-0.509261	-0.402345	0.314219	-0.0719152	0.199474	0.301703	0.16203	0.101702	-0.253265	-0.0880408	0.160261	0.126948	0.139485	0.0445944	0.107204	-0.245412	-0.0228974	0.0582304	0.0577054	0.00541703	-0.316679	-0.115243	-0.344625	-0.350298	0.137478	-0.256776	-0.48155	-0.225596	0.0703049	0.0512171	0.0389208	-0.151878	-0.123282	-0.0758778	-0.00221292	-0.0765732	-0.124489	-0.08639	0.0385961	0.330311	0.322095	-0.107856	0.000192026	-0.0190392	0.670637	0.00506998	0.261489	-0.002575	-0.0853688	0.0132291	0.113851	-0.0705945	0.0244171	0.0384728	-0.142076	-0.0792253	0.183751	-0.00784086	-0.0113344
cg24844397	0.0412455	0.1428	0.0925283	-0.0843438	-0.0848799	0.0564429	-0.0204349	0.115505	-0.0176063	0.114071	0.0855287	0.118876	0.00259845	0.0695418	0.0535226	0.0643382	0.0489243	-0.0409673	-0.0355692	-0.0155014	0.0478802	0.0568009	0.11999	0.0583881	0.0770242	0.0806458	0.0734335	0.0237242	0.0860519	0.127027	0.0484126	0.117311	0.00801582	0.151419	-0.0350622	0.12152	0.0688906	0.0830754	0.00283798	0.0790778	0.0760445	0.132692	0.110317	0.0607861	0.135018	0.0985087	0.047758	0.109455	-0.0238636	0.137757	0.0149805	0.145637	-0.0177366	0.140926	0.142451	-0.122375	0.0763351	-0.0472332	-0.0268477	0.14493	-0.0758605	-0.00272197	-0.11299	-0.0808534	-0.115879	-0.0963853	-0.0887808	-0.130965	-0.0773714	-0.0157098	-0.0502454	-0.0648258	-0.101114	-0.0999624	-0.0932581	0.0431439	-0.00184087	-0.0446248	0.041284	-0.0851377	0.0708225	0.101819	-0.0415097	-0.0220178	0.00334025	-0.0136145	0.013806	0.0143976	0.00581215	-0.0514875	0.133622	-0.0225042	0.0223067	0.090606	0.0859687	0.11927	0.144362	0.0562298	0.082581	0.0767985	0.00722951	0.0610823	0.0741993	0.0991532	0.127269	-0.0498065	0.0541461	0.0875889	0.0451241	-0.0820173	0.0822481	0.150055	0.0459186	0.0393484	0.0375607	0.13218	0.130141	0.122791	0.0181008	0.115316	-0.110669	0.0959169	0.0547259	0.146542	0.111732	0.0653294	0.155998	0.109106	0.107061	0.113997	0.162728	0.0844666	0.120898	0.0381513	0.159572	0.132796	0.0481628	0.161277	0.122801	0.0935675	0.0821167	-0.110984	0.134165	0.107908	-0.131958	0.0435463	-0.00402112	-0.0745826	0.148238	0.127648	0.160554	0.0790321	-0.0761461	0.131239	0.109438	0.0193969	0.122289	0.106192	0.106914	0.0908048	0.0809516	0.119588	0.0107267	0.12097	0.142011	0.0100142	0.0715459	-0.138824	0.113628	0.0307374	0.0519128	0.0524056	0.0689391	0.0290285	0.140848	0.110407	0.157571	0.150082	0.124617	0.115889	-0.112344	0.0620693	0.123833	0.0845803	0.087933	0.0167757	0.0889482	0.121851	0.134124	0.0400228	0.0926253	0.0744703	0.0900984	0.0703027	0.0795282	0.156772	0.111429	0.113412	0.0821603	0.0723845	-0.0888662	0.0959952	0.13904	0.143288	0.164544	0.123292	-0.051166	-0.0436302	-0.0128416	-0.0442324	-0.000679665	0.0540125	0.115245	0.100311	-0.000555441	0.00214228	0.0529197	0.0569128	0.0540251	0.10102	0.0438398	-0.00243609	0.0384902	0.0184152	0.131811	0.0399011	0.12347	0.131057	0.0450785	0.0758892	0.167424	0.114675	0.0571364	0.0129072	-0.15145	0.00539633	0.0476023	0.00719103	0.00286112	0.026805	0.00923431	0.0108531	0.00970463	-0.128674	-0.0310071	0.0868082	-0.0160836	0.0395312	-0.120652	0.0310007	-0.0569564	-0.00783293	0.0325379	0.00620261	-0.0266923	0.0673008	0.0131747	0.0603404	-0.0458529	0.0474422	-0.0381346	0.0366801	0.0392604
cg10434419	0.108203	0.304374	0.22346	-0.151983	-0.155457	0.1522	-0.0531657	0.304041	-0.133221	0.310622	0.203759	0.279669	0.0892703	0.153937	0.142161	0.158604	0.118691	-0.112534	-0.04399	-0.144575	0.17905	0.0975046	0.310246	0.110607	0.227858	0.167304	0.177534	0.0439555	0.226267	0.314201	0.0568671	0.302621	0.0390056	0.306699	0.0130194	0.330379	0.148266	0.244378	0.0409226	0.206589	0.230472	0.323697	0.213774	0.0943458	0.278722	0.231462	0.234728	0.287915	-0.156815	0.280042	0.0117499	0.287218	-0.0496826	0.286597	0.295475	-0.239809	0.248915	-0.106869	0.0411229	0.264235	-0.166942	-0.000578991	-0.135291	-0.140795	-0.236163	-0.202668	-0.130913	-0.187161	-0.0721795	0.00699763	-0.0275078	-0.169865	-0.130406	-0.199007	-0.113357	0.104506	0.0305501	-0.0252649	0.0293853	-0.167624	0.134769	0.164323	-0.0727175	0.0187843	-0.0179983	-0.0579614	0.110269	0.00331933	-0.0408573	-0.0118585	0.324086	0.0188489	0.0926793	0.188061	0.164186	0.373343	0.430116	0.139162	0.182974	0.0950236	0.0429222	0.0475768	0.219257	0.241484	0.318027	-0.157672	0.181825	0.291138	0.176505	-0.196898	0.16561	0.43324	0.0560518	0.141245	0.0147975	0.305592	0.327296	0.325156	0.0904506	0.356523	-0.283387	0.291581	0.188692	0.421145	0.340968	0.236673	0.414798	0.336056	0.235881	0.359746	0.407912	0.135534	0.277712	0.0191084	0.415493	0.353315	0.0953823	0.411078	0.362267	0.17049	0.126026	-0.287699	0.397877	0.333629	-0.342023	0.175529	-0.0450957	-0.182112	0.423899	0.320798	0.460203	0.258682	-0.215835	0.34261	0.334212	0.103762	0.340706	0.240757	0.311481	0.185505	0.248819	0.314031	-0.0190637	0.345859	0.371944	-0.0282287	0.125313	-0.357044	0.354642	-0.0088981	0.0412973	0.0468038	0.151765	0.0305254	0.371353	0.308898	0.382759	0.422413	0.277397	0.343657	-0.305063	0.123833	0.365178	0.15421	0.29056	-0.0264445	0.301731	0.27501	0.351619	0.0322816	0.319919	0.260719	0.301322	0.118813	0.271203	0.457251	0.164297	0.199273	0.12291	0.185308	-0.26019	0.274025	0.337851	0.42852	0.446931	0.28995	-0.239856	-0.0837164	-0.145885	-0.230038	-0.129197	0.0575219	0.286373	0.212088	-0.125496	-0.106019	0.0666058	0.105339	0.114186	0.308692	0.0704046	0.0378448	0.0733182	0.106711	0.299189	0.0639359	0.310482	0.378964	0.060774	0.230483	0.483788	0.350943	0.0756231	0.00189225	-0.27095	0.131612	0.155819	0.0514287	0.0135263	0.0894522	0.0495571	0.0991663	0.0144849	-0.508071	-0.150462	0.157675	-0.00335087	0.0974002	-0.188888	0.0277658	-0.131681	-0.0516984	0.0959712	0.0163579	-0.101934	0.138268	-0.0551325	0.0963233	-0.000533974	0.107188	-0.151735	0.023433	0.0855806
cg24702360	0.115483	0.325199	0.212212	-0.154159	-0.194973	0.102775	-0.0709595	0.250121	0.0350031	0.281226	0.217339	0.264596	0.040699	0.206433	0.194233	0.117632	0.0956303	-0.0970587	-0.142106	0.0462317	0.0755185	0.0746138	0.217034	0.103376	0.200192	0.210222	0.173903	0.0130295	0.176898	0.225037	0.0723774	0.202099	-0.014973	0.179839	0.00537981	0.211545	0.198155	0.185238	-0.0244647	0.146216	0.11575	0.245726	0.239513	0.15189	0.272556	0.236426	0.113023	0.181946	-0.020955	0.228983	0.0178167	0.326778	0.0106946	0.314685	0.329553	-0.202094	0.139586	0.0388893	-0.0165489	0.348155	-0.181242	-0.00378542	-0.227161	-0.154875	-0.245796	-0.216853	-0.122779	-0.257777	-0.197147	-0.0575491	-0.113498	-0.126049	-0.250033	-0.238026	-0.177898	0.104431	-0.0327421	-0.116722	0.0824598	-0.201041	0.0458212	0.0157562	-0.10248	-0.0750501	0.103261	-0.0310788	0.0306348	0.0391535	0.0198925	-0.0760443	0.0916185	-0.0741331	-0.0064898	0.145086	0.154992	0.163464	0.160285	0.135153	0.126376	0.183718	-0.00169372	0.211055	0.173787	0.113658	0.168925	-0.014481	0.145917	0.0942883	0.121101	-0.0180668	0.117009	0.134169	0.087654	0.0693945	0.163367	0.150348	0.134713	0.0603687	-0.0363587	0.154266	-0.0146034	0.149923	0.0824416	0.217396	0.140497	0.10199	0.107348	0.153132	0.211188	0.163213	0.119633	0.180714	0.0484073	0.0010479	0.128693	0.0687313	0.12628	0.105447	0.148632	0.183759	0.197079	-0.0645865	0.152857	0.0959744	-0.0614067	0.0808216	-0.0511111	-0.0280604	0.155328	0.0891887	0.16494	0.124892	-0.050056	0.119139	0.156259	0.10122	0.168338	0.0863046	0.114777	0.0642493	0.136086	0.0884669	0.0526548	0.161914	0.079498	0.0243095	0.128395	-0.0704532	0.115895	0.0570625	0.137412	0.0368436	0.151182	0.0876208	0.0814332	0.153976	0.206544	0.201127	0.0570895	0.149965	-0.00574094	0.0845803	0.15421	0.182253	0.136318	0.0517136	0.119175	0.128533	0.104293	0.0545181	0.145674	0.110031	0.172928	0.17429	0.160316	0.197026	0.242748	0.240328	0.215587	0.129122	0.00366293	0.107522	0.0594791	0.183744	0.148272	0.0962162	-0.0675818	-0.131871	-0.0336772	-0.0598565	-0.028517	0.155604	0.155081	0.182743	-0.0297514	-0.0268639	0.170629	0.140954	0.157346	0.130081	0.0926511	0.0140818	0.122253	0.0381941	0.166836	0.0315188	0.117755	0.155935	0.153773	0.0625169	0.167382	0.154775	0.145104	0.0168896	-0.311689	0.0177332	0.0733931	0.0140159	0.00308812	0.0372481	-0.0262743	0.0264493	0.0366559	-0.138097	0.0114396	0.168516	-0.0233856	0.0879537	0.0209201	0.0709597	-0.0399698	-0.0413827	0.0745053	0.019321	-0.0280766	0.147491	0.00967413	0.141389	-0.121836	0.0773832	-0.0750081	0.0674328	0.122552
cg14531093	0.0767597	0.225771	0.0380262	-0.0239531	-0.0405175	0.026629	-0.0633372	0.210533	-0.0875584	0.200436	0.132224	0.190478	-0.0767509	0.0714289	0.100571	0.107497	0.0563544	-0.0898204	-0.172336	-0.165421	-0.0586812	0.00288918	0.199117	-0.104036	0.185917	0.0581016	-0.0320206	-0.125891	0.171213	0.104041	-0.104444	0.0885386	0.018128	0.0485855	-0.0926494	0.0953832	0.0460503	0.0467311	-0.182862	-0.0182877	-0.0159073	0.110601	0.0930499	0.0947181	0.188886	0.104204	0.150112	0.184746	-0.238822	0.163383	-0.120944	0.183408	-0.0298825	0.176083	0.18974	-0.153223	0.187362	-0.130353	-0.0291441	0.191466	-0.1802	0.0105682	-0.251662	-0.239267	-0.329811	-0.337758	-0.208532	-0.29082	-0.170665	-0.102522	-0.140914	-0.18508	-0.264814	-0.300505	-0.182104	0.1123	-0.0660471	-0.161396	0.0495647	-0.284706	0.0733618	0.0515644	-0.109941	0.0143614	0.0724754	-0.0419688	0.140175	0.0415725	-0.017506	0.0311051	0.193305	0.0266899	0.0928324	0.147016	0.141248	0.322758	0.310282	0.173109	0.124722	0.105647	0.0617586	0.0843025	0.210559	0.148003	0.205326	-0.0437109	0.227542	0.173265	0.281445	-0.0684915	0.100867	0.330403	0.0250496	0.151179	0.0763453	0.154588	0.228175	0.174252	0.100083	0.325863	-0.107629	0.228424	0.271413	0.363063	0.315458	0.235394	0.262539	0.326328	0.182077	0.344508	0.261172	0.118077	0.133299	0.0337081	0.248816	0.216617	0.113904	0.266965	0.359153	0.140171	0.0935908	-0.116322	0.390512	0.321639	-0.143216	0.259864	-0.0935669	-0.0499314	0.331294	0.178101	0.368246	0.234294	-0.0641388	0.251082	0.332656	0.216184	0.311704	0.142287	0.213541	0.111715	0.256653	0.198863	0.0720764	0.284997	0.241818	-0.043791	0.0544557	-0.157075	0.238804	-0.0329833	0.0720727	0.00387287	0.114398	0.0709841	0.246119	0.287927	0.266456	0.386251	0.131658	0.322258	-0.111769	0.087933	0.29056	0.136318	0.348083	-0.000364432	0.317854	0.183798	0.19421	-0.0138203	0.359032	0.29649	0.312905	0.140144	0.316069	0.353594	0.112813	0.152621	0.115808	0.184223	-0.0922035	0.193017	0.20103	0.373791	0.318509	0.171853	0.035168	-0.0875367	0.0999904	0.0431044	0.112496	0.0715263	0.194707	0.178604	0.120108	0.105486	0.0984983	0.118509	0.171702	0.248656	0.0283014	0.104355	0.0504911	0.168826	0.161948	0.0271752	0.237147	0.272258	0.0961604	0.170597	0.38413	0.346216	0.0976112	0.0968443	-0.231897	-0.0394747	0.0884382	-0.0374533	0.0243185	0.0530587	0.0070894	0.0092921	0.0271395	-0.562727	0.0706964	0.0313449	-0.0151496	0.073236	0.101464	0.000490908	0.0305541	-0.0115811	-0.0283308	0.0231198	-0.0412435	0.0241941	-0.0205367	0.108546	-0.095249	0.0628151	0.0629368	0.00974531	-0.0343144
cg01918128	0.00952856	0.0580537	-0.00806878	-0.0190882	-0.0299381	-0.021232	-0.0142692	0.00928722	0.0631814	0.00706534	0.0232714	0.0286235	-0.0723685	0.0247271	0.0207519	0.00592055	0.000868306	-0.00544183	-0.0794276	0.0566248	-0.0769205	0.0068665	-0.000262752	-0.0214849	0.00644976	0.0244378	-0.0208901	-0.0350177	0.00867639	-0.0175922	5.44469e-05	-0.0283612	-0.018305	-0.00941658	-0.0690035	-0.0402376	0.0200495	-0.0369095	-0.0773887	-0.0383258	-0.0647457	-0.0123672	0.0375419	0.0527269	0.0479149	0.014193	-0.0573422	-0.00641917	0.023958	0.0342915	-0.0188242	0.0632905	0.0117709	0.0542944	0.0560616	-0.03869	-0.0220371	0.00246991	-0.0693587	0.085722	-0.0438699	-0.000667807	-0.134184	-0.0772982	-0.0876765	-0.0868642	-0.0784825	-0.132162	-0.115113	-0.0596981	-0.0931998	-0.0194233	-0.133115	-0.0885539	-0.101103	0.020761	-0.047518	-0.0945876	0.0528595	-0.0835922	0.00638772	0.00641735	-0.0410266	-0.0495622	0.0566015	0.0103105	-0.0235872	0.0317152	0.0356774	-0.0550165	-0.0237211	-0.0468614	-0.0214145	0.0284453	0.0414243	-0.0272581	-0.045244	0.0313838	0.013991	0.0788903	-0.00828567	0.0968696	0.0101921	-0.00749696	-0.0067486	0.0467857	0.0141124	-0.0536697	0.0164662	0.0337008	0.018272	-0.0419216	0.033507	-0.00765391	0.0832752	-0.00907106	-0.0119406	-0.0474964	-0.0288409	-0.0204954	0.0565759	-0.0194963	0.00723538	-0.0111279	-0.0185919	-0.0209737	-0.0448088	-0.0124596	0.0342342	-0.0176965	-0.0303377	0.0602411	-0.0279205	0.0357139	-0.0403715	-0.0448168	0.0377875	-0.035751	-0.00951902	0.0508445	0.0619713	0.0465881	-0.0144009	-0.0252837	0.0573988	0.00155204	-0.00583545	0.0334765	-0.0323959	-0.0320561	-0.0342198	-0.0176295	0.0480111	-0.0194436	-0.00852609	0.0210554	-0.00210715	-0.0066497	-0.0332815	0.00455431	-0.000476769	-0.0307767	0.0544595	-0.0152779	-0.0398541	0.0254207	0.0268158	0.0555358	-0.0507975	0.043295	0.0729067	0.0311006	0.0246479	0.0453252	-0.0391899	-0.000794364	0.0021042	-0.00591709	-0.0222694	-0.0123753	0.0713246	0.0167757	-0.0264445	0.0517136	-0.000364432	0.0480264	-0.0185418	0.00465401	-0.0402074	0.0276725	-0.0118769	-0.0116394	-0.0068414	0.061298	0.00174588	-0.0329866	0.0801807	0.0663931	0.0737421	0.0167861	0.0708868	-0.0245258	-0.0327707	-0.0244239	-0.0362696	-0.0144552	0.113251	-0.0359839	0.109667	0.117197	0.114841	0.0671326	-0.00230781	0.037323	0.113931	0.0996852	0.0692966	0.0442245	0.0514646	-0.0255787	0.0227543	-0.00100577	0.0267209	-0.00731673	0.000504293	0.00996282	-0.0082798	-0.0328781	0.0609499	-0.0296996	-0.0394518	-0.0119583	0.0616528	0.0402113	-0.0901989	-0.0956065	-0.0241539	-0.0358981	-6.36119e-06	-0.0148922	-0.0297902	-0.0522446	0.0144658	0.0602727	0.0957628	0.0224991	-0.0235654	0.00879291	0.0371191	0.0283229	0.0334079	0.0173691	-0.0258579	0.00467242	0.0289448	0.00938464	0.0509889	0.0520376	-0.0984025	0.00534884	0.0687626	0.0391125	-0.00242073
cg06190732	0.0749093	0.213533	0.0763651	-0.0466289	-0.0544597	0.0579869	-0.0522783	0.215267	-0.111618	0.207899	0.131788	0.190363	-0.0211039	0.0753065	0.0936657	0.111588	0.0665312	-0.0873495	-0.111357	-0.169392	0.0158448	0.0239003	0.213095	-0.0455331	0.179978	0.0696959	0.0186788	-0.0713654	0.170875	0.149504	-0.0619776	0.138529	0.0278056	0.11125	-0.0523323	0.152289	0.0572015	0.094579	-0.103468	0.0414013	0.0560563	0.15452	0.103759	0.0747663	0.185829	0.120051	0.172428	0.200127	-0.214497	0.173768	-0.0799443	0.178083	-0.0379784	0.174942	0.185652	-0.156395	0.195888	-0.126158	0.00216108	0.172239	-0.154662	0.00759988	-0.179718	-0.185983	-0.268617	-0.266718	-0.164097	-0.220161	-0.109419	-0.0570279	-0.0851239	-0.166627	-0.185703	-0.237678	-0.133	0.0980724	-0.0282062	-0.0983059	0.0296962	-0.221033	0.0865518	0.0825753	-0.0845496	0.0281552	0.0294395	-0.0452408	0.131021	0.0226808	-0.0305651	0.0315379	0.226486	0.036353	0.0955472	0.142733	0.129142	0.325961	0.336669	0.14688	0.129072	0.0766012	0.0570257	0.043073	0.196311	0.166481	0.224529	-0.0820876	0.198851	0.206376	0.236623	-0.109026	0.107498	0.353355	0.0225648	0.14264	0.0334787	0.187267	0.246704	0.219146	0.10336	0.323025	-0.165212	0.236011	0.237608	0.361739	0.312041	0.22873	0.303114	0.316339	0.17519	0.335893	0.297242	0.0999365	0.174965	0.0244945	0.291417	0.256022	0.0924943	0.304088	0.347005	0.126677	0.0784624	-0.167156	0.379726	0.318704	-0.203683	0.226513	-0.0736989	-0.090841	0.348238	0.216177	0.384229	0.232172	-0.110817	0.269477	0.319443	0.170563	0.304927	0.164419	0.236196	0.127076	0.241716	0.228552	0.0332853	0.290047	0.277603	-0.0442023	0.0611284	-0.216822	0.268786	-0.0359295	0.0418267	0.0095378	0.109201	0.0455263	0.280184	0.279919	0.282138	0.378961	0.172283	0.316002	-0.177158	0.0889482	0.301731	0.119175	0.317854	-0.0185418	0.303827	0.198607	0.236364	-0.00812557	0.334913	0.276624	0.294322	0.110769	0.28753	0.370331	0.0971163	0.137239	0.09	0.170695	-0.150919	0.210238	0.239769	0.375895	0.347226	0.199824	-0.0556164	-0.0704099	0.0151472	-0.0483123	0.0277292	0.0455035	0.2083	0.167654	0.0343568	0.0315277	0.0655013	0.0966216	0.134078	0.257618	0.0300643	0.083005	0.0434639	0.147238	0.187913	0.0340398	0.248902	0.293735	0.0646039	0.186055	0.402778	0.33443	0.0706415	0.0615602	-0.204865	0.0223451	0.104982	-0.00741002	0.0207254	0.0623985	0.0256424	0.0404447	0.0183501	-0.539689	-0.00856955	0.0518532	-0.0066017	0.0716079	0.00828665	-0.000915517	-0.0187411	-0.022243	0.00588991	0.0187896	-0.0604215	0.0445305	-0.0380456	0.0859542	-0.0439067	0.0685524	-0.00376712	0.00315623	-0.00834095
cg15572745	0.0573484	0.219575	0.152737	-0.146156	-0.127298	0.110213	-0.0204192	0.197317	-0.0856956	0.180853	0.125855	0.192305	0.0112343	0.0862176	0.0528533	0.118365	0.0875519	-0.0663853	-0.0115108	-0.0861515	0.115262	0.112232	0.225594	0.109335	0.119405	0.112666	0.121206	0.0620878	0.151002	0.24215	0.0892931	0.229907	0.0340368	0.31861	-0.0724968	0.241151	0.0885444	0.150189	0.0364161	0.154015	0.168317	0.24646	0.17354	0.0780299	0.223669	0.153078	0.101484	0.214822	-0.0712115	0.252676	0.0322135	0.222534	-0.0554585	0.218323	0.215959	-0.222521	0.153107	-0.144292	-0.0392522	0.204291	-0.111191	-0.0047047	-0.159072	-0.126134	-0.178164	-0.140907	-0.158275	-0.19476	-0.083277	9.07966e-05	-0.0551309	-0.114783	-0.119865	-0.138961	-0.137558	0.0645465	0.0226424	-0.0397456	0.0551692	-0.117489	0.163636	0.25498	-0.054048	-0.00714281	-0.0513768	-0.0272844	0.0368531	0.0113198	-0.00657368	-0.0798157	0.321348	-0.0091757	0.0715185	0.168206	0.147369	0.261077	0.332565	0.0841959	0.159506	0.0971701	0.0248562	0.0381108	0.123056	0.215903	0.267088	-0.139973	0.0826664	0.211452	0.0714865	-0.217768	0.160073	0.357928	0.0705188	0.0811024	0.00213967	0.286123	0.291683	0.314093	0.0761907	0.252587	-0.302473	0.199974	0.115208	0.304586	0.248068	0.142408	0.382534	0.234347	0.18215	0.245272	0.389575	0.125139	0.305701	0.0866788	0.380585	0.337197	0.062405	0.393956	0.271845	0.151458	0.110535	-0.279135	0.302321	0.259595	-0.339281	0.088632	0.00914325	-0.193566	0.341079	0.309244	0.370919	0.166753	-0.193967	0.304669	0.232797	0.00932686	0.257583	0.244972	0.247163	0.209519	0.162003	0.289305	-0.0103464	0.260296	0.355715	0.00476449	0.122791	-0.353069	0.271114	0.0384831	0.0533559	0.108508	0.109861	0.0250532	0.35187	0.231616	0.32869	0.319746	0.309569	0.252902	-0.315801	0.121851	0.27501	0.128533	0.183798	0.00465401	0.198607	0.265304	0.323044	0.0696597	0.196376	0.16194	0.174637	0.0920552	0.14996	0.34661	0.161129	0.173758	0.0997406	0.133784	-0.258438	0.218241	0.352284	0.315483	0.386731	0.288723	-0.14066	-0.0478763	-0.0524133	-0.127122	-0.0245876	0.0530593	0.240031	0.175574	-0.0231003	-0.0130913	0.0443482	0.0766724	0.0621615	0.224438	0.0669383	-0.00728552	0.0403138	0.0411257	0.275232	0.0869656	0.280816	0.29427	0.0340959	0.186365	0.390045	0.248657	0.0685482	0.0163467	-0.236626	0.0377793	0.103596	0.0233648	0.007114	0.0606445	0.0454261	0.0352373	0.00565922	-0.317848	-0.114563	0.145579	-0.0239652	0.0646477	-0.327215	0.0399509	-0.139721	-0.00920473	0.0599123	0.00718435	-0.0685712	0.108552	0.011213	0.0821536	-0.036534	0.090165	-0.0874275	0.052696	0.0485543
cg09863266	0.0594023	0.210818	0.214462	-0.177573	-0.140855	0.168159	-0.005714	0.229865	-0.162011	0.213452	0.132054	0.207461	0.102868	0.0873611	0.0419714	0.139002	0.110532	-0.0725409	0.086553	-0.142873	0.243969	0.144685	0.27727	0.188304	0.131187	0.124992	0.19521	0.138723	0.171992	0.332511	0.138417	0.328666	0.0600608	0.432148	-0.0105305	0.354996	0.0988899	0.237765	0.155257	0.252858	0.296849	0.332834	0.188009	0.041645	0.22997	0.182759	0.174005	0.269909	-0.0812471	0.284251	0.0821221	0.216293	-0.0800768	0.220477	0.214066	-0.2402	0.201667	-0.170679	0.0225685	0.169031	-0.082217	-0.00742929	-0.0443326	-0.0571876	-0.105288	-0.0541311	-0.101931	-0.0888011	0.0249871	0.0746453	0.0391566	-0.108434	0.00749545	-0.0568429	-0.0583687	0.051244	0.0874158	0.0640754	0.0151811	-0.0342408	0.200497	0.323442	-0.0169953	0.0351054	-0.132352	-0.0413561	0.0517229	-0.0221223	-0.0412632	-0.0582783	0.422824	0.0277248	0.101231	0.176998	0.137603	0.329268	0.444068	0.058128	0.182891	0.0401062	0.0313235	-0.0516342	0.126977	0.27507	0.335493	-0.22659	0.065452	0.311205	0.0383938	-0.312427	0.18267	0.469767	0.0594001	0.0941598	-0.0864136	0.370324	0.368019	0.438998	0.112379	0.310203	-0.441384	0.255008	0.105427	0.366539	0.303295	0.17689	0.514908	0.277746	0.187093	0.295099	0.5103	0.0939767	0.413968	0.0729944	0.511041	0.460438	0.0318606	0.519999	0.318891	0.134976	0.0776082	-0.401321	0.359361	0.322238	-0.487466	0.0778159	0.0306446	-0.283628	0.438636	0.41762	0.474508	0.206987	-0.297731	0.388416	0.270821	-0.0390156	0.301043	0.312293	0.332218	0.257813	0.180172	0.386549	-0.0782229	0.322035	0.476359	-0.0113696	0.132632	-0.502024	0.377749	0.0148944	-0.0086181	0.113105	0.109174	-0.0202088	0.469995	0.26847	0.39999	0.376789	0.414014	0.302723	-0.472954	0.134124	0.351619	0.104293	0.19421	-0.0402074	0.236364	0.323044	0.44232	0.0688674	0.221271	0.183797	0.196096	0.0452491	0.153572	0.444972	0.125134	0.149373	0.0486465	0.136556	-0.399274	0.28797	0.470205	0.391163	0.504728	0.373874	-0.310422	-0.0189757	-0.198761	-0.297426	-0.168962	-0.00216967	0.296199	0.174436	-0.16735	-0.137103	-0.0195222	0.0441546	0.00980303	0.289378	0.0653276	-0.0247312	0.0238963	0.0365632	0.345765	0.102111	0.347649	0.386692	-0.0250259	0.252492	0.502717	0.293057	0.0192133	-0.0340803	-0.19902	0.154572	0.151023	0.0741829	0.00565936	0.0886927	0.0880662	0.0996221	-0.00984705	-0.398215	-0.259992	0.172835	-0.00640981	0.0690591	-0.486253	0.0273663	-0.225803	-0.0299953	0.113772	0.00195967	-0.114956	0.137319	-0.0333146	0.045077	0.0613252	0.107513	-0.199477	0.0315912	0.0781379
cg09945745	0.0185514	0.0850779	0.0741855	-0.079052	-0.0760129	0.0411767	-0.0038736	0.0517279	0.0215097	0.0512877	0.047945	0.0652993	0.00433399	0.0495412	0.0241469	0.0326705	0.0308916	-0.0142442	-0.00230309	0.0437265	0.043443	0.0566595	0.0585141	0.0803162	0.0202374	0.0645946	0.0726538	0.0508859	0.0352811	0.0881038	0.0768978	0.0806394	-0.00095841	0.133062	-0.0277946	0.0796132	0.0552327	0.0556274	0.0361651	0.0712338	0.0618801	0.0925944	0.0875022	0.0432486	0.0870731	0.066248	-0.0126557	0.0515576	0.0503349	0.0954467	0.0443916	0.101358	-0.00725046	0.0967548	0.0942917	-0.0846504	0.0142694	-0.0126754	-0.0365858	0.103216	-0.0310294	-0.00584309	-0.0703786	-0.029015	-0.0384231	-0.016963	-0.0475767	-0.0760553	-0.0529339	-2.16578e-05	-0.0311281	-0.0141982	-0.0531449	-0.0308469	-0.0632972	0.0137224	0.00605097	-0.0197054	0.0387922	-0.0202426	0.0521377	0.0916371	-0.0179807	-0.0365271	-0.00686668	0.00177857	-0.0329394	0.00959477	0.0193401	-0.0731371	0.07335	-0.0398863	-0.00859634	0.0532463	0.0530188	0.017807	0.0428306	0.011414	0.0483486	0.0621154	-0.0121687	0.0554392	0.0123295	0.0538649	0.0645658	-0.0264805	-0.0111123	0.0236527	-0.0341855	-0.0559505	0.0562773	0.0449019	0.0453941	-0.00714159	0.0318266	0.0842564	0.0610873	0.062745	-0.0157028	0.0149406	-0.0687137	0.0230603	-0.0221928	0.0364816	0.0152442	-0.00899505	0.0707271	0.0104914	0.0590799	0.00861949	0.0812902	0.0618457	0.0779583	0.0389788	0.078604	0.061375	0.0219357	0.077328	0.0162449	0.0624329	0.0661683	-0.0670938	0.0176437	0.00962085	-0.0784853	-0.0318591	0.0230711	-0.0531981	0.0443511	0.0694614	0.0457079	0.00541914	-0.0461472	0.0544074	0.00991472	-0.0402237	0.0303302	0.0641026	0.0365665	0.0606637	0.00498071	0.0555684	0.00239422	0.0334553	0.0645635	0.0283633	0.0601551	-0.08175	0.0317787	0.0499739	0.0462842	0.0595831	0.0389037	0.0178727	0.0622278	0.0257325	0.0792399	0.0355361	0.0833697	0.0188173	-0.0658445	0.0400228	0.0322816	0.0545181	-0.0138203	0.0276725	-0.00812557	0.0696597	0.0688674	0.0502169	-0.0154183	-0.0148744	-0.00470963	0.0414418	-0.0138294	0.0449812	0.0938275	0.0811026	0.0621523	0.0214596	-0.0476267	0.0336592	0.0757384	0.0280172	0.0641529	0.0709643	-0.0311493	-0.0240678	-0.0122677	-0.0255397	-0.00213232	0.0463916	0.0568555	0.0550347	-0.00435528	-0.00117093	0.0375234	0.0307296	0.0137827	0.0218224	0.0393568	-0.0330728	0.0273177	-0.0324663	0.0835649	0.0348068	0.0532595	0.0432465	0.0286229	0.0197496	0.0468487	0.0106489	0.0412145	-0.004606	-0.101074	-0.00841603	0.0148718	0.00832938	-0.00409421	0.00728081	0.000959581	-0.0058947	0.00452882	0.0482527	-0.0281129	0.0797872	-0.0174151	0.0187117	-0.145028	0.0363073	-0.0574242	0.00133267	0.0320663	0.000243966	-0.00729796	0.0591368	0.0321612	0.0390988	-0.0405868	0.029409	-0.0366876	0.0424565	0.0447829
cg12103197	0.0961044	0.26155	0.0909532	-0.0484538	-0.0698343	0.059628	-0.0704509	0.253496	-0.103596	0.25384	0.165929	0.228451	-0.0245516	0.106143	0.133652	0.125583	0.075096	-0.105428	-0.158604	-0.170816	0.000621401	0.015085	0.238027	-0.0635698	0.221138	0.0938171	0.022369	-0.0994065	0.198901	0.158729	-0.0826608	0.144046	0.0215937	0.0876242	-0.0478576	0.158811	0.0823306	0.107173	-0.140233	0.0360495	0.0435546	0.167514	0.12573	0.0995004	0.217965	0.148289	0.198133	0.218766	-0.241383	0.188516	-0.100908	0.219097	-0.0297222	0.21381	0.229792	-0.170543	0.220258	-0.109494	0.0054855	0.221273	-0.191544	0.00949679	-0.222603	-0.222549	-0.324951	-0.326501	-0.183366	-0.267549	-0.150569	-0.0810003	-0.11276	-0.19423	-0.24291	-0.296044	-0.161809	0.120707	-0.0470754	-0.132757	0.0392276	-0.274667	0.0726707	0.0411126	-0.107766	0.0198466	0.06794	-0.0523165	0.151626	0.0327268	-0.0296597	0.0406561	0.208556	0.0304039	0.0948221	0.156797	0.147888	0.353676	0.348038	0.180099	0.138607	0.103962	0.0614232	0.0835799	0.235412	0.166582	0.233234	-0.064845	0.243426	0.209537	0.286993	-0.0798301	0.111345	0.357616	0.0269835	0.162475	0.071769	0.18096	0.247714	0.194932	0.0975227	0.350951	-0.125015	0.258921	0.270689	0.396139	0.33665	0.255566	0.287092	0.347515	0.203867	0.369717	0.28127	0.1237	0.143161	0.0106864	0.277494	0.235021	0.119187	0.285684	0.374588	0.149405	0.104444	-0.141965	0.406876	0.333874	-0.170186	0.263183	-0.099169	-0.0656004	0.359629	0.198282	0.397051	0.258009	-0.0923709	0.268743	0.352324	0.219738	0.331537	0.152575	0.241212	0.113213	0.273322	0.217712	0.0539976	0.311364	0.258483	-0.048382	0.0672576	-0.184242	0.273709	-0.0399609	0.0645982	-0.00641549	0.131476	0.0657513	0.262839	0.305457	0.294278	0.410563	0.140826	0.342175	-0.13383	0.0926253	0.319919	0.145674	0.359032	-0.0118769	0.334913	0.196376	0.221271	-0.0154183	0.37742	0.309933	0.33909	0.143414	0.335109	0.39181	0.123487	0.167237	0.12455	0.194973	-0.114529	0.216301	0.211083	0.40398	0.346191	0.185747	-0.0388236	-0.0971525	0.0303221	-0.0317892	0.0398887	0.0718851	0.218136	0.191706	0.0471839	0.0412033	0.100499	0.12358	0.174891	0.275178	0.0370868	0.103117	0.0646722	0.172091	0.187635	0.0259229	0.250186	0.305782	0.0985345	0.187008	0.414798	0.366013	0.0961179	0.0745265	-0.246493	0.0158537	0.112061	-0.0138076	0.0235689	0.0657039	0.0137835	0.0417669	0.0275894	-0.589141	0.0237996	0.0574647	-0.00742094	0.0856676	0.0929352	0.003083	0.0056006	-0.0305751	0.00430506	0.024272	-0.0591709	0.0532205	-0.043771	0.11003	-0.0696957	0.0739818	0.00685969	0.00486625	-0.000523434
cg03495202	0.0688317	0.192762	0.0514745	-0.0271075	-0.0398155	0.0376954	-0.0525546	0.189941	-0.0901425	0.184407	0.118189	0.168469	-0.0364768	0.0667769	0.0903178	0.0961718	0.0540165	-0.0795694	-0.125729	-0.150658	-0.0160609	0.00747531	0.181732	-0.0685816	0.165869	0.056734	-0.00481435	-0.0894505	0.152028	0.110656	-0.0783066	0.0995669	0.0200245	0.060914	-0.0544474	0.109767	0.0470297	0.0656739	-0.125598	0.010413	0.0187257	0.115921	0.0841911	0.0727919	0.162178	0.100085	0.150244	0.169249	-0.204728	0.143039	-0.0906913	0.15678	-0.0281983	0.15271	0.164311	-0.13092	0.172207	-0.106496	-0.00366791	0.1575	-0.147875	0.00846207	-0.181653	-0.183737	-0.26165	-0.265653	-0.156544	-0.216993	-0.118288	-0.0687859	-0.0944435	-0.155624	-0.193706	-0.236293	-0.131536	0.0935356	-0.0407593	-0.110659	0.0305616	-0.221954	0.063771	0.0453547	-0.0848942	0.0217842	0.0477658	-0.0401417	0.124424	0.0268587	-0.0241923	0.0358554	0.176901	0.0310012	0.0830725	0.124056	0.11563	0.287631	0.284119	0.142249	0.108968	0.0760539	0.0531934	0.0539937	0.182891	0.134731	0.186035	-0.0537614	0.192782	0.168409	0.233936	-0.0713612	0.0875218	0.297978	0.0173506	0.131901	0.0477466	0.144426	0.204204	0.166511	0.0892306	0.287212	-0.111618	0.20637	0.226607	0.319993	0.277064	0.208069	0.242098	0.284665	0.155807	0.302036	0.237422	0.092316	0.125971	0.0176814	0.231041	0.20115	0.0910131	0.242892	0.31076	0.113934	0.0727777	-0.11878	0.338651	0.281169	-0.144866	0.218439	-0.0778974	-0.056501	0.296949	0.166777	0.328807	0.208186	-0.074266	0.224311	0.288775	0.176869	0.270979	0.128307	0.196843	0.0976818	0.221704	0.182892	0.0451264	0.252975	0.221191	-0.041842	0.047239	-0.156448	0.223427	-0.0357491	0.0465138	-0.00218784	0.0981682	0.0502542	0.224559	0.249729	0.23677	0.336298	0.123544	0.281404	-0.119228	0.0744703	0.260719	0.110031	0.29649	-0.0116394	0.276624	0.16194	0.183797	-0.0148744	0.309933	0.255773	0.272402	0.10893	0.270936	0.318413	0.0868356	0.123639	0.088311	0.1563	-0.101519	0.176355	0.184232	0.330667	0.288013	0.156297	-0.0144113	-0.0702784	0.0434345	-0.00840945	0.0528206	0.0492101	0.174528	0.149828	0.0592412	0.0522143	0.0714327	0.0940318	0.136002	0.223731	0.0236994	0.0861836	0.0422186	0.143229	0.148409	0.0227182	0.208939	0.248297	0.0707713	0.155935	0.343889	0.301057	0.0716756	0.0676422	-0.186895	-8.73005e-06	0.0866985	-0.0177419	0.020145	0.0516237	0.0140355	0.0265847	0.0202826	-0.492549	0.0262176	0.0330812	-0.00698642	0.0643172	0.0669408	-0.00272938	0.00908462	-0.0180777	-0.00848335	0.0188708	-0.0459107	0.0292583	-0.031944	0.0835746	-0.0559146	0.0565789	0.0226053	0.00135233	-0.017461
cg03468041	0.135366	0.33847	0.20025	-0.106567	-0.148076	0.113662	-0.0874844	0.317909	-0.0755803	0.347262	0.236623	0.297823	0.0687957	0.194388	0.213882	0.147338	0.106181	-0.128879	-0.153533	-0.107744	0.0947695	0.0390731	0.283422	0.030136	0.275726	0.18359	0.140368	-0.0435687	0.234245	0.245391	-0.0194882	0.22864	0.0104941	0.139588	0.040422	0.252976	0.174881	0.213674	-0.0619206	0.135227	0.134594	0.262356	0.205089	0.127639	0.275159	0.240679	0.246466	0.250266	-0.185369	0.226057	-0.0473618	0.3059	-0.00978847	0.30088	0.322384	-0.195874	0.243721	-0.016951	0.0534275	0.310103	-0.213306	0.00508953	-0.189338	-0.184979	-0.306184	-0.293342	-0.125816	-0.237853	-0.147576	-0.0531154	-0.0802599	-0.191015	-0.22985	-0.287873	-0.140117	0.133421	-0.0249968	-0.0985531	0.0375455	-0.253098	0.046017	-0.0177731	-0.109389	-0.00395333	0.0924652	-0.0621503	0.138212	0.0254033	-0.0315305	0.028916	0.165086	0.00229323	0.0618109	0.161871	0.157581	0.3351	0.327988	0.185357	0.14812	0.130759	0.04207	0.136077	0.26148	0.162558	0.239532	-0.0630355	0.250842	0.2141	0.262051	-0.0496412	0.118771	0.306561	0.0451041	0.153823	0.109379	0.187284	0.222046	0.151795	0.0454949	0.322628	-0.0781892	0.266422	0.219239	0.384047	0.301682	0.240342	0.234748	0.316911	0.237582	0.341702	0.227439	0.150731	0.0935635	-0.0378403	0.241548	0.178788	0.136334	0.222859	0.321885	0.172554	0.151832	-0.125332	0.344729	0.26833	-0.138153	0.222825	-0.104612	-0.0524517	0.320288	0.165216	0.348537	0.251971	-0.0990087	0.227621	0.319858	0.210024	0.304748	0.125191	0.228194	0.0798623	0.258651	0.181114	0.0370849	0.295723	0.195412	-0.0352869	0.0984193	-0.150421	0.260028	-0.0252914	0.0819362	-0.0229184	0.164331	0.0718421	0.200166	0.280202	0.290568	0.374167	0.0934262	0.306889	-0.0861638	0.0900984	0.301322	0.172928	0.312905	-0.0068414	0.294322	0.174637	0.196096	-0.00470963	0.33909	0.272402	0.334413	0.165341	0.320391	0.37375	0.175275	0.21153	0.172893	0.192	-0.077295	0.204716	0.142708	0.371633	0.299185	0.152545	-0.137952	-0.129982	-0.0800434	-0.133088	-0.0793535	0.105514	0.220686	0.2063	-0.0749055	-0.0677176	0.1368	0.14264	0.187758	0.261944	0.0650266	0.0837643	0.109151	0.144434	0.199329	0.0161419	0.210077	0.293995	0.131135	0.160674	0.362685	0.327475	0.115087	0.0291923	-0.289064	0.0914342	0.130604	0.0245555	0.0170439	0.0727133	0.00305629	0.0825054	0.0346311	-0.490831	-0.0259616	0.121246	0.000325933	0.106075	0.118792	0.0262937	-0.0240102	-0.0644784	0.0680869	0.0263522	-0.0705188	0.120109	-0.0647397	0.126444	-0.0569894	0.0873176	-0.0886627	0.0137084	0.0858123
cg18092474	0.105013	0.297469	0.157268	-0.115927	-0.161597	0.0641801	-0.0731694	0.21651	0.0553609	0.244099	0.19407	0.233718	-0.00623007	0.182717	0.182043	0.0988508	0.0754267	-0.0880159	-0.178394	0.0497786	0.00506139	0.0457487	0.177028	0.0429894	0.183301	0.178539	0.113892	-0.034556	0.155398	0.158553	0.027875	0.134574	-0.023209	0.0983952	-0.0219592	0.137364	0.169169	0.125353	-0.0869799	0.0795135	0.0411434	0.178609	0.202681	0.151261	0.241304	0.197306	0.0821273	0.144133	-0.0353829	0.188778	-0.0178846	0.29311	0.0193145	0.278962	0.295198	-0.171288	0.1142	0.040759	-0.0369034	0.324669	-0.181229	-0.000842833	-0.256567	-0.177599	-0.265015	-0.248241	-0.138926	-0.281911	-0.224833	-0.0886836	-0.144997	-0.124693	-0.285744	-0.26133	-0.194457	0.104092	-0.0610738	-0.154689	0.0881815	-0.229067	0.0224666	-0.0248566	-0.111452	-0.0792198	0.132006	-0.0248131	0.0340987	0.0501791	0.0285909	-0.0651944	0.0404925	-0.0749903	-0.0118191	0.127748	0.144132	0.134586	0.109328	0.140868	0.104258	0.186452	0.000988069	0.224546	0.16524	0.0783604	0.126056	0.0244173	0.153236	0.0498171	0.143795	0.0274826	0.0936361	0.086402	0.0785381	0.0666905	0.183992	0.0969952	0.0936212	0.00301545	-0.0400542	0.131267	0.0487279	0.121828	0.0968495	0.185398	0.119199	0.0921657	0.0460715	0.136837	0.190158	0.144553	0.0603885	0.173692	-0.00537568	0.00277567	0.0642374	0.0138108	0.129888	0.0462615	0.132225	0.171474	0.187221	-0.00411038	0.133417	0.077056	0.00976276	0.0965977	-0.0636973	0.0171639	0.111591	0.0351569	0.119613	0.108286	0.00116608	0.078717	0.142333	0.129449	0.146824	0.0484328	0.0747757	0.0352318	0.128881	0.0423271	0.079449	0.131478	0.025546	0.0220815	0.10609	0.00162178	0.0689116	0.0521978	0.147124	0.0228332	0.1375	0.0992997	0.0289242	0.135955	0.160069	0.174163	0.00317267	0.129854	0.0636727	0.0703027	0.118813	0.17429	0.140144	0.061298	0.110769	0.0920552	0.0452491	0.0414418	0.143414	0.10893	0.165341	0.178617	0.162885	0.150074	0.226759	0.223819	0.213322	0.122561	0.0637873	0.0738856	0.00468947	0.15112	0.0930946	0.0506002	0.016078	-0.132482	0.0377866	0.0228985	0.0408306	0.160709	0.119182	0.167388	0.0404118	0.0333249	0.180676	0.142929	0.171429	0.101082	0.0801658	0.0306204	0.11607	0.0505288	0.118088	0.0185667	0.0838992	0.111169	0.16465	0.0355235	0.118753	0.138983	0.150976	0.0422759	-0.29525	-0.0335072	0.0492972	-0.0117728	0.00534377	0.023856	-0.0412251	-0.00150246	0.0404072	-0.1296	0.0788763	0.13093	-0.0267111	0.0789395	0.111993	0.0640397	0.00982572	-0.0295801	0.0386327	0.020875	-0.00728489	0.113945	0.0213979	0.143437	-0.150098	0.0618581	-0.0122864	0.0640056	0.089942
cg02186531	0.117039	0.2981	0.134752	-0.0671412	-0.107279	0.0721171	-0.0838845	0.273702	-0.0615894	0.293768	0.201241	0.256206	0.0116659	0.156388	0.184467	0.126462	0.0832842	-0.114685	-0.179542	-0.111736	0.020661	0.0140913	0.239208	-0.0318371	0.245778	0.140215	0.0705769	-0.0879302	0.206466	0.174923	-0.0617815	0.1577	0.00580617	0.0697044	-0.0015029	0.174174	0.132719	0.143256	-0.123041	0.0638672	0.0579702	0.189629	0.160604	0.121113	0.237635	0.18952	0.205253	0.210931	-0.199818	0.187098	-0.0821578	0.260763	-0.00708398	0.253889	0.27468	-0.16686	0.213591	-0.0340642	0.0240841	0.272664	-0.205527	0.00778437	-0.218915	-0.207532	-0.319741	-0.318336	-0.149804	-0.261659	-0.169776	-0.081961	-0.111618	-0.186571	-0.258299	-0.302569	-0.158024	0.128102	-0.050805	-0.134172	0.0439642	-0.274391	0.0349068	-0.0320447	-0.114541	-0.0048428	0.107638	-0.0535235	0.137911	0.0355668	-0.022191	0.0343638	0.133539	0.0045043	0.0619277	0.146381	0.146423	0.308347	0.285795	0.184825	0.127998	0.128309	0.0461375	0.136542	0.243626	0.134621	0.202261	-0.0325931	0.248015	0.173904	0.27602	-0.0217553	0.0993323	0.273688	0.0360754	0.148955	0.117599	0.144302	0.192703	0.114893	0.0506121	0.302597	-0.0395481	0.237267	0.233724	0.353488	0.284869	0.228765	0.194923	0.302511	0.211952	0.324155	0.190392	0.139956	0.0632525	-0.0234198	0.196306	0.145611	0.133732	0.187491	0.311991	0.15784	0.13505	-0.0816968	0.333787	0.259919	-0.0894644	0.235495	-0.109348	-0.0212196	0.287921	0.129058	0.316074	0.233835	-0.057464	0.201275	0.307593	0.226339	0.287051	0.101432	0.195481	0.0652533	0.249478	0.15061	0.0608907	0.269182	0.164129	-0.0368887	0.0759325	-0.101261	0.220771	-0.0281556	0.0871213	-0.026349	0.145286	0.0792241	0.169677	0.265311	0.252038	0.352582	0.0629303	0.291178	-0.0424669	0.0795282	0.271203	0.160316	0.316069	0.00174588	0.28753	0.14996	0.153572	-0.0138294	0.335109	0.270936	0.320391	0.162885	0.316181	0.333306	0.153945	0.189504	0.161149	0.183819	-0.0379708	0.177192	0.113884	0.344335	0.261067	0.123521	-0.0504713	-0.122216	-0.000304933	-0.0456607	0.00108982	0.103234	0.189674	0.189484	0.00648738	0.00318389	0.136539	0.138773	0.192466	0.236187	0.0504859	0.0964085	0.0944437	0.153851	0.158592	0.00961896	0.189124	0.255993	0.131831	0.141562	0.328017	0.314775	0.11572	0.057224	-0.266729	0.0329692	0.105419	-0.00356702	0.0194154	0.0592977	-0.0067214	0.0497845	0.0356253	-0.487668	0.0362325	0.0808882	-0.00497521	0.0933799	0.173577	0.0179033	0.0182616	-0.0466864	0.0273693	0.0265139	-0.0504309	0.0810395	-0.0475539	0.124114	-0.083092	0.0720192	-0.0201464	0.0116417	0.0436131
cg04971650	0.140697	0.392812	0.300567	-0.203678	-0.209263	0.202381	-0.0674459	0.391	-0.164722	0.402942	0.265613	0.361318	0.129091	0.205986	0.187734	0.203053	0.154853	-0.143935	-0.0476957	-0.171311	0.245638	0.13014	0.397905	0.160248	0.29171	0.224554	0.245492	0.07041	0.288884	0.41286	0.0874821	0.398242	0.0484698	0.403738	0.029724	0.434788	0.20053	0.326439	0.0712601	0.280507	0.31026	0.425769	0.282551	0.121378	0.359546	0.305624	0.300927	0.368127	-0.183926	0.360826	0.0280195	0.374195	-0.0610381	0.373667	0.384955	-0.307698	0.315636	-0.122841	0.0585906	0.344254	-0.210076	-0.00189456	-0.160949	-0.167158	-0.288217	-0.24238	-0.154437	-0.226658	-0.0858962	0.0171313	-0.0259904	-0.21065	-0.155499	-0.242434	-0.137071	0.131287	0.0453576	-0.0215492	0.0364168	-0.200951	0.169601	0.206862	-0.089224	0.020219	-0.0247743	-0.0738822	0.133431	0.00169163	-0.0517001	-0.0201352	0.407632	0.0191453	0.111771	0.238079	0.207897	0.465784	0.540521	0.172257	0.232945	0.122074	0.0501689	0.0640882	0.276223	0.306354	0.403913	-0.202593	0.22434	0.369431	0.210803	-0.250103	0.21168	0.540482	0.0743945	0.174183	0.0198879	0.390948	0.411449	0.409742	0.106411	0.442774	-0.358838	0.367448	0.224779	0.526809	0.422496	0.292792	0.52065	0.415881	0.301269	0.44585	0.511937	0.173941	0.35014	0.0192245	0.524114	0.442701	0.120052	0.514731	0.446097	0.217726	0.165039	-0.366961	0.489717	0.40945	-0.434735	0.209166	-0.0535391	-0.233532	0.529493	0.405089	0.57375	0.32268	-0.278289	0.428383	0.412964	0.121265	0.42358	0.303644	0.39231	0.232931	0.307874	0.394522	-0.030036	0.432833	0.464945	-0.0322396	0.164336	-0.453395	0.446738	-0.0070009	0.0528057	0.0604158	0.19512	0.037002	0.463934	0.383617	0.484043	0.524797	0.350183	0.425696	-0.386549	0.156772	0.457251	0.197026	0.353594	-0.0329866	0.370331	0.34661	0.444972	0.0449812	0.39181	0.318413	0.37375	0.150074	0.333306	0.573713	0.214835	0.257011	0.159847	0.230926	-0.329961	0.344896	0.422639	0.533552	0.559765	0.365468	-0.323381	-0.107922	-0.205564	-0.311133	-0.185198	0.0754926	0.362859	0.26859	-0.18114	-0.153745	0.0859026	0.133147	0.140793	0.386467	0.0936445	0.0408307	0.0976089	0.125933	0.382793	0.0814149	0.387541	0.477036	0.0778526	0.287772	0.603164	0.433357	0.0959951	-0.00719625	-0.346181	0.179909	0.199617	0.0726355	0.0155107	0.114079	0.0627986	0.131938	0.0182029	-0.618224	-0.204346	0.211261	-0.00326135	0.124996	-0.251324	0.0392685	-0.176726	-0.0697542	0.133077	0.0202222	-0.131295	0.186232	-0.0716062	0.121941	0.00437082	0.137796	-0.210418	0.0319058	0.122529
cg09117448	0.152015	0.434366	0.313804	-0.235203	-0.288446	0.151987	-0.0875613	0.322887	0.0737032	0.36924	0.292294	0.351233	0.0775708	0.290665	0.259934	0.152254	0.131931	-0.121843	-0.162676	0.113184	0.133973	0.120914	0.280491	0.192606	0.248737	0.303175	0.274732	0.0612251	0.223017	0.321475	0.147244	0.290482	-0.0251551	0.281812	0.021938	0.30236	0.2862	0.269036	0.0174014	0.23234	0.186509	0.350548	0.343118	0.205674	0.368509	0.330879	0.125083	0.232028	0.0365109	0.314861	0.0647832	0.450381	0.0195453	0.433741	0.451121	-0.275824	0.161275	0.0805362	-0.0256993	0.479	-0.225262	-0.00932119	-0.283636	-0.17345	-0.284967	-0.236161	-0.139769	-0.320082	-0.254499	-0.0577892	-0.136674	-0.141633	-0.308469	-0.278296	-0.227793	0.126867	-0.0291984	-0.133528	0.115788	-0.226417	0.0631679	0.0362191	-0.12536	-0.118853	0.127542	-0.0345958	0.00388454	0.0483991	0.0367238	-0.133995	0.108213	-0.121268	-0.031685	0.187726	0.202733	0.166325	0.17189	0.156188	0.165033	0.253135	-0.0192668	0.294461	0.203499	0.143803	0.212585	-0.0192445	0.153566	0.103321	0.0999372	-0.0267357	0.15911	0.130836	0.13084	0.0633185	0.222222	0.202925	0.15807	0.065608	-0.0775334	0.151631	-0.0171824	0.169253	0.050754	0.238854	0.134414	0.0907635	0.114966	0.148511	0.275369	0.158404	0.135336	0.246444	0.0614698	0.00405541	0.150415	0.0676754	0.159461	0.112918	0.136383	0.246246	0.276274	-0.0856065	0.135938	0.068379	-0.0785256	0.0484534	-0.0453897	-0.0442743	0.160342	0.107229	0.166234	0.127465	-0.0707401	0.129186	0.151309	0.084364	0.178623	0.109025	0.126654	0.0832621	0.137928	0.0977323	0.0583441	0.176557	0.0781707	0.0515373	0.186447	-0.0891752	0.121702	0.101279	0.190522	0.0673216	0.199714	0.112748	0.0793069	0.162179	0.256376	0.210233	0.0755451	0.147217	-0.00319847	0.111429	0.164297	0.242748	0.112813	0.0801807	0.0971163	0.161129	0.125134	0.0938275	0.123487	0.0868356	0.175275	0.226759	0.153945	0.214835	0.344171	0.328696	0.296286	0.148257	0.0108876	0.119894	0.0616993	0.18661	0.158716	0.118632	-0.114871	-0.173869	-0.0757408	-0.104183	-0.0684814	0.216643	0.193034	0.234538	-0.0725159	-0.0639879	0.229516	0.181587	0.188252	0.136375	0.135779	-0.0122292	0.169504	0.0080632	0.224323	0.0481922	0.129745	0.173975	0.203801	0.0571748	0.166617	0.146477	0.194637	0.000418328	-0.417554	0.0336624	0.0893393	0.0312839	-0.0021288	0.0435147	-0.0379889	0.0350153	0.0470139	-0.0595894	-0.00924817	0.254094	-0.0341872	0.113743	-0.03371	0.110152	-0.0801764	-0.0562361	0.121563	0.0222998	-0.0334074	0.220369	0.0260982	0.18656	-0.161135	0.104069	-0.132142	0.104564	0.194165
cg19927508	0.156124	0.436961	0.311918	-0.225475	-0.278138	0.155471	-0.0906765	0.338333	0.0472731	0.383893	0.296255	0.358698	0.0847168	0.287349	0.26318	0.159372	0.134717	-0.128862	-0.162977	0.0773747	0.140455	0.114104	0.296417	0.177852	0.265197	0.297038	0.268227	0.0503003	0.236101	0.327883	0.128046	0.298405	-0.0187604	0.276329	0.0296377	0.313792	0.280619	0.276539	0.0112414	0.231657	0.193141	0.355973	0.335701	0.199528	0.369394	0.331969	0.155524	0.248578	-0.000332813	0.315484	0.0512875	0.44552	0.0140752	0.430589	0.449239	-0.275439	0.1853	0.0661385	-0.00981158	0.469644	-0.231708	-0.00742475	-0.273775	-0.179314	-0.297281	-0.251673	-0.140419	-0.314403	-0.241584	-0.0554272	-0.127873	-0.156058	-0.301745	-0.28783	-0.218547	0.132941	-0.0261889	-0.127735	0.105349	-0.236482	0.0650211	0.0322342	-0.126184	-0.102189	0.122821	-0.0416494	0.0278675	0.04477	0.0247599	-0.110895	0.128274	-0.103529	-0.0155054	0.192159	0.203519	0.206371	0.212385	0.166731	0.170794	0.240371	-0.009295	0.275623	0.222771	0.156669	0.230446	-0.0323543	0.176152	0.132391	0.130314	-0.0369921	0.160546	0.172827	0.121406	0.0823518	0.208005	0.213925	0.180224	0.0900777	-0.0580163	0.190804	-0.0359394	0.196484	0.0812612	0.277763	0.172038	0.122307	0.147787	0.186317	0.281506	0.199561	0.163681	0.239372	0.0755619	-0.00377863	0.179831	0.0963941	0.160965	0.143596	0.17674	0.243737	0.265549	-0.102904	0.180798	0.109012	-0.100317	0.0798294	-0.0563923	-0.0525669	0.200182	0.127834	0.210483	0.15668	-0.084442	0.156336	0.188967	0.10699	0.210538	0.120302	0.154344	0.0889832	0.165736	0.121648	0.0535505	0.20821	0.108253	0.0380961	0.180273	-0.111758	0.156657	0.0828395	0.177043	0.0550841	0.202578	0.108295	0.109923	0.191612	0.277573	0.250765	0.0876238	0.183814	-0.0260937	0.113412	0.199273	0.240328	0.152621	0.0663931	0.137239	0.173758	0.149373	0.0811026	0.167237	0.123639	0.21153	0.223819	0.189504	0.257011	0.328696	0.322019	0.285638	0.162511	-0.0113968	0.14358	0.08468	0.230731	0.196254	0.134346	-0.133435	-0.172576	-0.0880771	-0.123302	-0.081527	0.204292	0.209467	0.240123	-0.0842861	-0.0744743	0.220425	0.181262	0.193713	0.167512	0.129672	0.00268344	0.1659	0.0314916	0.233934	0.045663	0.152891	0.207348	0.197253	0.0810405	0.213733	0.186392	0.187013	0.00252192	-0.41217	0.0516021	0.103028	0.0343809	0.000970335	0.0520094	-0.0303299	0.0483176	0.0461506	-0.140378	-0.0205888	0.244269	-0.0288214	0.11778	-0.0177593	0.100045	-0.0789014	-0.0613564	0.120887	0.0237058	-0.0438207	0.214712	0.00921741	0.182574	-0.145085	0.106815	-0.136899	0.0925164	0.186032
cg06507634	0.142652	0.387519	0.258924	-0.180565	-0.241883	0.115088	-0.0901363	0.286448	0.0809036	0.335408	0.265329	0.31067	0.0593619	0.265284	0.25348	0.127669	0.108628	-0.112999	-0.185377	0.103781	0.0811117	0.0778355	0.233314	0.128045	0.237184	0.265307	0.218427	0.0133474	0.197797	0.248613	0.0898882	0.22021	-0.0319011	0.171021	0.0316425	0.229773	0.25514	0.219585	-0.029645	0.169259	0.121463	0.276421	0.288977	0.188921	0.314981	0.287857	0.11928	0.187398	0.0105222	0.247963	0.027623	0.393057	0.0319932	0.377338	0.397791	-0.218431	0.141926	0.102734	-0.0134302	0.427874	-0.214184	-0.00518033	-0.263926	-0.168917	-0.276881	-0.244372	-0.118355	-0.294806	-0.246915	-0.0742088	-0.137405	-0.133869	-0.304781	-0.278282	-0.204705	0.122369	-0.0475724	-0.143961	0.10039	-0.232499	0.0179106	-0.0452826	-0.123112	-0.107495	0.154257	-0.0330767	0.0206835	0.0499326	0.0326053	-0.0926249	0.0317661	-0.106724	-0.0360765	0.151374	0.171526	0.136501	0.114826	0.15583	0.128572	0.229145	-0.0144575	0.285029	0.196778	0.0937509	0.15414	0.0197221	0.165902	0.0635508	0.128705	0.0357112	0.117489	0.069853	0.105516	0.0641519	0.226671	0.127665	0.0973532	-0.00976152	-0.0804378	0.125527	0.0659272	0.141309	0.063743	0.198975	0.108163	0.0870054	0.0318669	0.128669	0.23852	0.138404	0.0481375	0.2162	-0.0202225	-0.0218217	0.0639726	-0.00740613	0.15427	0.026254	0.110127	0.211664	0.245276	-0.0101697	0.105544	0.0414796	0.0120387	0.0688852	-0.06631	0.0138729	0.104226	0.0324216	0.107022	0.11362	-0.0153809	0.0697458	0.133039	0.122042	0.146133	0.048376	0.0807499	0.0290905	0.129194	0.0344883	0.072411	0.138348	0.00112931	0.0380959	0.147356	0.00384094	0.073505	0.0757506	0.17728	0.0260169	0.177287	0.112944	0.004452	0.134435	0.186892	0.170253	-0.00854436	0.119966	0.0826552	0.0821603	0.12291	0.215587	0.115808	0.0737421	0.09	0.0997406	0.0486465	0.0621523	0.12455	0.088311	0.172893	0.213322	0.161149	0.159847	0.296286	0.285638	0.272532	0.133505	0.0799744	0.0798041	-0.0224101	0.147198	0.0839677	0.0486213	-0.0602056	-0.168122	-0.0400693	-0.0532064	-0.0406128	0.202964	0.142354	0.200294	-0.0434528	-0.040997	0.224011	0.171316	0.19352	0.10511	0.112814	0.0122049	0.159433	0.0282756	0.153363	0.0209663	0.0753403	0.122032	0.202611	0.0258373	0.10412	0.12566	0.181701	0.0124222	-0.364709	0.0160863	0.0693954	0.016246	0.000396851	0.0323878	-0.0501088	0.0260967	0.0485226	-0.063553	0.0413878	0.200478	-0.0266045	0.102162	0.102644	0.0915046	-0.023649	-0.0546672	0.092358	0.0236324	-0.0180358	0.180079	0.0145333	0.171749	-0.15815	0.0817103	-0.0879449	0.0828819	0.164544
cg08222382	0.0816845	0.230668	0.125846	-0.0878044	-0.109823	0.0686916	-0.0527773	0.196773	-0.026102	0.208359	0.150041	0.193917	0.0101243	0.123497	0.125263	0.096337	0.0690086	-0.0779305	-0.108757	-0.0433365	0.0395368	0.0426465	0.180424	0.0288842	0.160794	0.122839	0.0860954	-0.022336	0.146293	0.159258	0.00852592	0.144513	0.00350516	0.123033	-0.0174825	0.154037	0.112637	0.120382	-0.051988	0.0817981	0.0732162	0.170705	0.149042	0.0983951	0.195642	0.154	0.117636	0.159326	-0.0919872	0.170615	-0.0231261	0.217664	-0.00925856	0.21088	0.221895	-0.151798	0.138658	-0.0297172	-0.00675344	0.225493	-0.142513	0.00123923	-0.173339	-0.142538	-0.215964	-0.202231	-0.119026	-0.202769	-0.132872	-0.0488301	-0.0851256	-0.121616	-0.18651	-0.200749	-0.132619	0.0855598	-0.0263952	-0.0918524	0.049199	-0.177451	0.0532209	0.0370664	-0.0796075	-0.0237838	0.0596003	-0.0315359	0.0644094	0.0268414	-0.00246778	-0.0223319	0.12699	-0.0201576	0.0333058	0.120702	0.120233	0.199064	0.201053	0.118474	0.106814	0.113701	0.0210541	0.113881	0.154959	0.114869	0.162336	-0.0370371	0.143487	0.121238	0.146806	-0.0485105	0.0941648	0.195299	0.048607	0.086431	0.0884753	0.139186	0.154951	0.109726	0.0225177	0.1938	-0.0678452	0.15856	0.128986	0.237429	0.183259	0.134178	0.16328	0.190882	0.163585	0.202974	0.166662	0.121032	0.0872745	0.00938575	0.168605	0.127667	0.0935462	0.162725	0.200379	0.132519	0.120377	-0.0918363	0.214711	0.16523	-0.103954	0.124146	-0.052158	-0.0462739	0.203239	0.121946	0.221334	0.145853	-0.0640587	0.156461	0.193554	0.112632	0.193305	0.101242	0.141997	0.0769895	0.154817	0.126583	0.0374481	0.184504	0.140842	-0.00586114	0.0818036	-0.113094	0.154847	0.0122011	0.0792821	0.0198515	0.111004	0.0579281	0.142767	0.177242	0.201463	0.236508	0.0902223	0.189136	-0.0682134	0.0723845	0.185308	0.129122	0.184223	0.0167861	0.170695	0.133784	0.136556	0.0214596	0.194973	0.1563	0.192	0.122561	0.183819	0.230926	0.148257	0.162511	0.133505	0.12443	-0.0542205	0.128894	0.117042	0.227277	0.199192	0.119102	-0.0509051	-0.0876818	-0.00867817	-0.0446211	-0.00164728	0.0890507	0.149936	0.147653	0.000334665	0.000416723	0.103791	0.101801	0.124005	0.157563	0.053792	0.0386811	0.0728452	0.0742039	0.147158	0.02698	0.148112	0.18281	0.0957403	0.0990766	0.229453	0.198523	0.0937981	0.0316519	-0.221096	0.0160528	0.0734186	0.00321428	0.00938576	0.0407113	-0.00268122	0.0272903	0.0239856	-0.269528	0.00336191	0.0964522	-0.0132154	0.067676	0.0158109	0.0320732	-0.024293	-0.0274927	0.0359225	0.016124	-0.0355948	0.0842034	-0.0101486	0.0978588	-0.0731825	0.0613954	-0.0349007	0.0319671	0.0527173
cg01554410	0.00979	-0.0207793	-0.108712	0.10473	0.0397036	-0.121163	-0.0412882	-0.0836969	0.183325	-0.0490258	-0.00560323	-0.054418	-0.0948602	0.0296145	0.0762276	-0.0722921	-0.0596525	0.0133158	-0.192856	0.159554	-0.227211	-0.116043	-0.155467	-0.158969	-0.00689476	-0.0111105	-0.117391	-0.158176	-0.0669011	-0.222179	-0.123262	-0.232372	-0.0711581	-0.364582	0.00715941	-0.254328	0.00938263	-0.146979	-0.202342	-0.193762	-0.257631	-0.210193	-0.0599189	0.0498315	-0.0758456	-0.0532252	-0.10447	-0.168875	0.0463818	-0.162652	-0.0936779	-0.0313897	0.0895893	-0.0432822	-0.0261698	0.131219	-0.117047	0.193246	-0.0338485	0.0323808	-0.0331391	0.00732087	-0.104591	-0.0508725	-0.0606579	-0.101235	0.0203983	-0.0782614	-0.154574	-0.123981	-0.119869	0.0251812	-0.176188	-0.10569	-0.0543561	0.0161484	-0.120009	-0.151481	0.0335903	-0.107668	-0.185022	-0.33973	-0.0511489	-0.076827	0.209888	0.0218337	-0.0206218	0.0499577	0.0524433	0.0273875	-0.38619	-0.0668459	-0.102093	-0.0946844	-0.0472638	-0.226381	-0.354609	0.0330413	-0.113765	0.0695733	-0.0272528	0.182168	-0.0145601	-0.218043	-0.245696	0.232177	0.0388429	-0.263011	0.0608226	0.321961	-0.122057	-0.395441	-0.0138472	-0.0445518	0.192835	-0.300627	-0.297825	-0.422787	-0.130084	-0.210735	0.459251	-0.164728	-0.0355069	-0.232377	-0.212421	-0.105526	-0.468467	-0.176189	-0.0639736	-0.186921	-0.457381	0.0113674	-0.408329	-0.0773411	-0.453961	-0.43646	0.0491281	-0.475109	-0.220015	-0.028602	0.0355666	0.386232	-0.257848	-0.257514	0.478602	-0.0072496	-0.0740108	0.286959	-0.349634	-0.383267	-0.378829	-0.125763	0.287272	-0.325855	-0.166251	0.12606	-0.195432	-0.275258	-0.270547	-0.23252	-0.0881805	-0.347124	0.12166	-0.224661	-0.444946	0.0195361	-0.0668648	0.487795	-0.315737	0.00977332	0.0927412	-0.104268	-0.0206123	0.0784169	-0.436369	-0.17092	-0.287903	-0.250366	-0.403938	-0.205897	0.497593	-0.0888662	-0.26019	0.00366293	-0.0922035	0.0708868	-0.150919	-0.258438	-0.399274	-0.0476267	-0.114529	-0.101519	-0.077295	0.0637873	-0.0379708	-0.329961	0.0108876	-0.0113968	0.0799744	-0.0542205	0.424597	-0.229193	-0.455065	-0.276548	-0.427503	-0.333044	0.299667	-0.0633152	0.204775	0.290584	0.176288	0.0963335	-0.212079	-0.0669624	0.174803	0.142296	0.12715	0.0442361	0.0974126	-0.210932	-0.0164779	0.0480674	0.0483903	0.00292362	-0.263904	-0.0911859	-0.284287	-0.299554	0.123735	-0.218483	-0.406117	-0.189623	0.0703993	0.056655	0.0166427	-0.158787	-0.111403	-0.0759031	-0.00144925	-0.0685946	-0.109038	-0.0900118	0.0342745	0.285105	0.294914	-0.0906095	-0.00686438	-0.0169346	0.555598	0.00901224	0.226636	0.00681787	-0.0841795	0.0114768	0.103295	-0.0638144	0.0366381	0.041803	-0.143036	-0.0662366	0.179698	0.00288579	-0.0196962
cg27666046	0.0757572	0.217978	0.182795	-0.128834	-0.12419	0.127661	-0.0310363	0.22246	-0.107144	0.225871	0.146821	0.204265	0.0860093	0.112226	0.0944049	0.118991	0.0926254	-0.0792519	0.00082151	-0.103839	0.166919	0.0884041	0.234825	0.115641	0.157842	0.128369	0.155641	0.0644178	0.164084	0.255919	0.0708205	0.249034	0.0339737	0.270742	0.0182656	0.271545	0.112689	0.200007	0.0711657	0.182775	0.205661	0.261863	0.165922	0.061258	0.206814	0.176527	0.173089	0.219752	-0.0954469	0.218297	0.0331923	0.21132	-0.0429515	0.212343	0.216152	-0.184957	0.18261	-0.0847811	0.0356996	0.187491	-0.108586	-0.00260543	-0.0725815	-0.0800277	-0.143682	-0.11212	-0.082776	-0.110948	-0.0275519	0.0270934	0.00234089	-0.113986	-0.0604049	-0.113995	-0.067039	0.0680479	0.0413268	0.00968218	0.0169317	-0.0905731	0.114707	0.155172	-0.0410419	0.016919	-0.0396511	-0.0419493	0.0694347	-0.0055761	-0.0328105	-0.0195393	0.2659	0.0145543	0.0692625	0.140518	0.118756	0.273076	0.330576	0.086583	0.140329	0.0601288	0.027816	0.0161172	0.1485	0.191969	0.247875	-0.138073	0.111692	0.229449	0.0982333	-0.174887	0.130706	0.334174	0.0446875	0.0958179	-0.0107975	0.249644	0.256508	0.271192	0.0685386	0.258206	-0.249608	0.215539	0.11741	0.307316	0.247453	0.165273	0.335068	0.239168	0.17158	0.256272	0.329634	0.0949071	0.238741	0.0197594	0.336475	0.289305	0.0586151	0.33263	0.25974	0.122851	0.0885942	-0.245944	0.287022	0.244361	-0.293325	0.105588	-0.0170023	-0.162482	0.323062	0.264583	0.349546	0.185044	-0.18666	0.267673	0.236177	0.0434183	0.24724	0.197339	0.242123	0.154181	0.171775	0.253173	-0.0326888	0.256832	0.301819	-0.0167894	0.100405	-0.30438	0.276169	-0.000844799	0.0193086	0.0481284	0.109092	0.0104443	0.30003	0.222937	0.295604	0.307081	0.238664	0.248468	-0.268914	0.0959952	0.274025	0.107522	0.193017	-0.0245258	0.210238	0.218241	0.28797	0.0336592	0.216301	0.176355	0.204716	0.0738856	0.177192	0.344896	0.119894	0.14358	0.0798041	0.128894	-0.229193	0.211801	0.281464	0.314889	0.349967	0.237338	-0.216616	-0.051514	-0.142045	-0.208796	-0.127545	0.031691	0.221269	0.153476	-0.125549	-0.105924	0.032641	0.0667787	0.0622579	0.230221	0.0553063	0.0116287	0.049039	0.0615488	0.240812	0.056189	0.24084	0.290688	0.0280935	0.178764	0.368362	0.249587	0.0445868	-0.0143677	-0.191984	0.119084	0.121042	0.050877	0.00762086	0.0695271	0.0466157	0.0829354	0.00568643	-0.351248	-0.150603	0.13132	-0.0014252	0.0699429	-0.212435	0.0230614	-0.127766	-0.0393274	0.0866128	0.00917871	-0.083379	0.11358	-0.0414716	0.0616228	0.0194235	0.0833995	-0.141896	0.0195319	0.0747776
cg15095511	-0.0127701	0.0782435	0.051387	-0.107891	-0.0342807	0.0859237	0.0317321	0.103066	-0.177522	0.0394312	0.00946501	0.0834004	-0.0456603	-0.0525233	-0.10009	0.0954823	0.0597085	-0.0223705	0.100861	-0.194832	0.105209	0.126337	0.18611	0.0789487	0.0131188	-0.00921625	0.0286855	0.0842955	0.095005	0.199363	0.0814312	0.197865	0.0729429	0.385786	-0.159523	0.205158	-0.0417879	0.0675065	0.0635368	0.112921	0.163676	0.18701	0.0749368	-0.00106049	0.137099	0.0350302	0.0536198	0.201439	-0.1086	0.230893	0.0298806	0.0818802	-0.109444	0.0842502	0.0652527	-0.205586	0.130208	-0.306203	-0.074017	0.0328489	-0.0285374	-0.00432466	-0.0945301	-0.0949038	-0.0991844	-0.062383	-0.186206	-0.127619	0.0191845	0.0405687	-0.0110305	-0.0866685	0.000413985	-0.0356348	-0.0958762	0.0163487	0.059897	0.0190983	0.0293201	-0.0338854	0.252175	0.448476	-0.00499604	0.0529872	-0.183615	-0.0151716	0.0327615	-0.0105027	-0.0235507	-0.0784158	0.485105	0.0495371	0.133625	0.164408	0.11966	0.303786	0.431047	0.0246124	0.163582	0.00767692	0.0466687	-0.123819	0.0495471	0.273905	0.31043	-0.226506	0.00759148	0.27429	0.0161596	-0.368065	0.174845	0.506184	0.0453193	0.0767597	-0.14264	0.362034	0.390445	0.497646	0.171811	0.300141	-0.520026	0.206294	0.13318	0.331523	0.306665	0.152573	0.575807	0.270592	0.122702	0.278902	0.579575	0.0566951	0.499103	0.166972	0.550484	0.532895	-0.00578263	0.601181	0.34521	0.0992729	0.0125855	-0.428101	0.395661	0.372903	-0.538252	0.0847881	0.065548	-0.313105	0.45604	0.462888	0.500705	0.173342	-0.28704	0.429118	0.265811	-0.0763946	0.298958	0.35544	0.324431	0.316611	0.158524	0.428666	-0.0565171	0.30601	0.557329	-0.0115081	0.0960727	-0.554668	0.362601	0.0203119	-0.0255879	0.16631	0.0501428	-0.0319778	0.548668	0.266647	0.386852	0.378434	0.498455	0.307395	-0.549529	0.13904	0.337851	0.0594791	0.20103	-0.0327707	0.239769	0.352284	0.470205	0.0757384	0.211083	0.184232	0.142708	0.00468947	0.113884	0.422639	0.0616993	0.08468	-0.0224101	0.117042	-0.455065	0.281464	0.572786	0.383454	0.544573	0.423028	-0.150232	0.0394318	-0.0250122	-0.132502	0.0217937	-0.0469752	0.276947	0.141586	0.0258072	0.0363612	-0.0770388	0.00650638	-0.0331372	0.27055	0.030668	-0.0246019	-0.0468801	0.0380902	0.327851	0.127865	0.390035	0.368431	-0.0802099	0.269059	0.531847	0.295609	-0.00845153	0.0264697	-0.13259	0.0214713	0.10638	0.0160933	0.010483	0.068147	0.101883	0.0215478	-0.0234543	-0.432684	-0.190089	0.0929014	-0.0258107	0.0291865	-0.600281	0.00529851	-0.20021	0.0314976	0.0214837	-0.00526909	-0.0878241	0.0441682	0.0236104	0.0177968	0.0316146	0.0851967	-0.0575029	0.0354418	-0.0434766
cg27059698	0.121461	0.348168	0.217105	-0.14948	-0.155712	0.149205	-0.0666731	0.343256	-0.151499	0.344559	0.226103	0.314829	0.0568011	0.160962	0.15738	0.179523	0.126895	-0.130148	-0.0894792	-0.18534	0.148351	0.0936921	0.347677	0.0725454	0.263765	0.170459	0.153644	0.00499843	0.260243	0.323454	0.0236239	0.308077	0.0427233	0.30548	-0.0207369	0.335514	0.148529	0.238783	-0.0157698	0.186282	0.209795	0.33383	0.225781	0.115072	0.315266	0.243793	0.259587	0.323316	-0.21631	0.311301	-0.0242539	0.320199	-0.0570504	0.317395	0.329052	-0.270853	0.286176	-0.144413	0.0259614	0.300556	-0.207324	0.00244488	-0.202594	-0.203067	-0.317296	-0.28794	-0.187481	-0.262466	-0.117609	-0.0235823	-0.0684111	-0.212605	-0.199394	-0.27295	-0.161568	0.129485	0.00942573	-0.0715785	0.043136	-0.239437	0.151917	0.177901	-0.0997024	0.0220393	0.000760194	-0.0656551	0.142662	0.0154869	-0.0426131	-0.00475829	0.366353	0.0256699	0.115414	0.220347	0.195788	0.444518	0.496004	0.179484	0.20888	0.11957	0.0585767	0.0665805	0.26417	0.271941	0.359886	-0.162616	0.2338	0.324089	0.245026	-0.20987	0.186346	0.506863	0.0604767	0.17572	0.0334855	0.334955	0.377165	0.361686	0.116413	0.430036	-0.30432	0.339415	0.256258	0.501155	0.412941	0.28969	0.47188	0.410759	0.27341	0.437934	0.465512	0.161345	0.306566	0.0325095	0.467874	0.400917	0.121281	0.470608	0.446474	0.200849	0.144281	-0.308498	0.489585	0.409716	-0.368958	0.239407	-0.0671036	-0.189393	0.497368	0.358138	0.542651	0.310143	-0.223508	0.398842	0.410863	0.156803	0.411662	0.271818	0.356244	0.211365	0.307557	0.357132	0.00307198	0.408513	0.426124	-0.0386076	0.133816	-0.387261	0.403939	-0.0165716	0.0595009	0.0490225	0.174368	0.0486865	0.426622	0.374692	0.439343	0.510481	0.30587	0.417523	-0.325945	0.143288	0.42852	0.183744	0.373791	-0.0244239	0.375895	0.315483	0.391163	0.0280172	0.40398	0.330667	0.371633	0.15112	0.344335	0.533552	0.18661	0.230731	0.147198	0.227277	-0.276548	0.314889	0.383454	0.512247	0.517043	0.327259	-0.21157	-0.101912	-0.103131	-0.199702	-0.0828213	0.0735275	0.326941	0.251159	-0.0771026	-0.0635058	0.0889902	0.132192	0.154962	0.362669	0.0740042	0.0646251	0.0811553	0.148229	0.330484	0.0701682	0.364448	0.436494	0.0827384	0.268001	0.569675	0.43092	0.0987195	0.0315509	-0.321353	0.107964	0.171175	0.0359523	0.0198143	0.0991143	0.0497405	0.0932827	0.0208408	-0.641334	-0.120624	0.156515	-0.00860529	0.111656	-0.158856	0.0261874	-0.116511	-0.0496156	0.0797419	0.0217068	-0.107378	0.135103	-0.0550496	0.121443	-0.0292263	0.11902	-0.120925	0.02593	0.0670959
cg19754560	0.0771264	0.27383	0.201305	-0.173615	-0.139543	0.162021	-0.0246096	0.285424	-0.189515	0.259395	0.162366	0.257391	0.0493275	0.0941758	0.0602057	0.16967	0.121885	-0.0974649	0.0192993	-0.204631	0.194637	0.140008	0.331705	0.129927	0.181173	0.126685	0.15571	0.0801697	0.221034	0.344246	0.0889623	0.334625	0.066135	0.432714	-0.0670025	0.359798	0.0957547	0.225035	0.068547	0.219712	0.26322	0.345539	0.204351	0.0721843	0.283688	0.197772	0.206645	0.321948	-0.169785	0.331813	0.0278013	0.26354	-0.0924329	0.264291	0.261495	-0.287778	0.25531	-0.232156	-0.00445218	0.221174	-0.141416	-0.00296883	-0.148402	-0.152254	-0.227208	-0.182114	-0.190722	-0.204603	-0.0443021	0.0279149	-0.0244076	-0.171909	-0.0970043	-0.167228	-0.133345	0.0876609	0.0551995	-0.00703735	0.0372231	-0.141896	0.229582	0.351058	-0.0572926	0.0397167	-0.106605	-0.0518959	0.0985704	-0.0033403	-0.0428017	-0.0503912	0.490626	0.0376991	0.136237	0.226324	0.18565	0.435432	0.543613	0.117427	0.222341	0.0772	0.0549575	-0.024554	0.191657	0.322242	0.399167	-0.234975	0.140677	0.360075	0.13895	-0.335689	0.21503	0.582729	0.0667469	0.144896	-0.0598861	0.41653	0.445317	0.497862	0.15301	0.42031	-0.477869	0.325549	0.206778	0.48607	0.41159	0.255102	0.60482	0.38957	0.242527	0.411772	0.601554	0.132853	0.4627	0.0974969	0.593364	0.53631	0.0697331	0.614476	0.44631	0.180766	0.104297	-0.435628	0.498424	0.438265	-0.532213	0.172623	-0.00027184	-0.297342	0.55062	0.47735	0.600289	0.282958	-0.310414	0.475723	0.385603	0.0376371	0.40801	0.362289	0.400121	0.300452	0.267378	0.454351	-0.0444778	0.416227	0.562455	-0.0261378	0.145734	-0.551839	0.452092	0.00495794	0.0190961	0.120044	0.141907	0.00688054	0.557563	0.367581	0.486529	0.509656	0.462293	0.41398	-0.509261	0.164544	0.446931	0.148272	0.318509	-0.0362696	0.347226	0.386731	0.504728	0.0641529	0.346191	0.288013	0.299185	0.0930946	0.261067	0.559765	0.158716	0.196254	0.0839677	0.199192	-0.427503	0.349967	0.544573	0.517043	0.613126	0.433674	-0.263694	-0.0446446	-0.129315	-0.247305	-0.0931923	0.0212703	0.357901	0.23319	-0.0885391	-0.0676482	0.012716	0.0836948	0.0694277	0.370179	0.0705511	0.0143224	0.0337596	0.0977509	0.394449	0.113386	0.431548	0.47351	0.00643272	0.309925	0.633802	0.413125	0.0537468	0.0121754	-0.274679	0.114492	0.172911	0.0493214	0.0151142	0.102675	0.088994	0.088013	-0.000758761	-0.597542	-0.214066	0.17052	-0.0154074	0.0894579	-0.450049	0.0251895	-0.204065	-0.0246708	0.0872189	0.00968382	-0.12245	0.130951	-0.0303478	0.0826252	0.0165019	0.125266	-0.149624	0.0365962	0.0474349
cg16651792	0.033404	0.164172	0.131642	-0.138085	-0.0997648	0.111446	0.000431019	0.164072	-0.120889	0.134884	0.0859988	0.152638	0.0156771	0.0424354	0.00184789	0.109095	0.080122	-0.0499066	0.0471143	-0.118804	0.137757	0.120703	0.211686	0.118926	0.0810341	0.076054	0.108637	0.0878681	0.128944	0.238802	0.0999858	0.232084	0.0486864	0.352498	-0.0803326	0.244561	0.0500427	0.13888	0.0745267	0.159661	0.189604	0.237256	0.141504	0.0432056	0.188357	0.118107	0.0930523	0.209802	-0.0715661	0.241357	0.0461619	0.169748	-0.0732995	0.169384	0.160916	-0.210855	0.144852	-0.187283	-0.0356654	0.137163	-0.0722839	-0.0055414	-0.105245	-0.0913958	-0.12415	-0.0845386	-0.143757	-0.139525	-0.0246843	0.0304081	-0.017544	-0.0953657	-0.0477093	-0.0781822	-0.100458	0.0421969	0.0481942	0.00458345	0.0372506	-0.0631408	0.190126	0.317081	-0.0272527	0.0173149	-0.106924	-0.0241397	0.0313991	-0.0032664	-0.0170003	-0.0757791	0.37363	0.0133236	0.0894548	0.159627	0.129053	0.26738	0.3625	0.0530929	0.157068	0.0547392	0.029045	-0.0292785	0.0913352	0.23368	0.27905	-0.176929	0.0462762	0.237088	0.0353562	-0.272183	0.161646	0.400812	0.0591458	0.0741315	-0.059292	0.312448	0.319506	0.377395	0.104478	0.258254	-0.381364	0.198698	0.104203	0.302757	0.256979	0.138811	0.444944	0.23435	0.155175	0.244736	0.44884	0.0926002	0.370723	0.104232	0.436653	0.401346	0.0310855	0.45879	0.281056	0.124911	0.0706115	-0.335269	0.317213	0.285027	-0.41246	0.0721194	0.0335058	-0.239558	0.37199	0.360817	0.405047	0.162945	-0.234322	0.339945	0.230595	-0.034421	0.259435	0.279095	0.271783	0.241021	0.150204	0.334014	-0.0394649	0.268029	0.41963	-0.000898187	0.112839	-0.426306	0.302322	0.0299259	0.0151679	0.124198	0.0858958	-0.00333626	0.413791	0.231887	0.341721	0.324743	0.372614	0.259247	-0.402345	0.123292	0.28995	0.0962162	0.171853	-0.0144552	0.199824	0.288723	0.373874	0.0709643	0.185747	0.156297	0.152545	0.0506002	0.123521	0.365468	0.118632	0.134346	0.0486213	0.119102	-0.333044	0.237338	0.423028	0.327259	0.433674	0.331003	-0.174996	-0.0128546	-0.0760545	-0.160919	-0.0434137	0.0101619	0.248728	0.154957	-0.0415615	-0.0270489	-0.00739903	0.0440136	0.0163219	0.235069	0.0540915	-0.0202926	0.00950654	0.0309257	0.292164	0.0990136	0.309557	0.316001	-0.0144991	0.211807	0.428296	0.25077	0.0318811	0.00500514	-0.185916	0.0563876	0.107747	0.0322723	0.00656287	0.064739	0.0685542	0.042507	-0.00688603	-0.334933	-0.165127	0.132285	-0.0201683	0.0510792	-0.435179	0.0271729	-0.172657	-0.000850109	0.0596061	0.00147782	-0.0798984	0.0930375	0.0072092	0.0506889	0.00617476	0.0878522	-0.101713	0.0426686	0.0288707
cg19058865	-0.171672	-0.319779	-0.588415	0.308587	0.335195	-0.37296	0.038059	-0.390922	0.14635	-0.494217	-0.314152	-0.35204	-0.58556	-0.345623	-0.29071	-0.170371	-0.196279	0.129777	-0.25335	-0.015242	-0.700531	-0.181281	-0.373467	-0.53945	-0.288251	-0.379352	-0.635376	-0.388635	-0.239838	-0.608058	-0.340822	-0.62062	-0.0405781	-0.530794	-0.476963	-0.701628	-0.380494	-0.656652	-0.577427	-0.642972	-0.700683	-0.628159	-0.357075	-0.0235227	-0.280519	-0.453038	-0.432773	-0.328555	-0.103511	-0.274435	-0.30408	-0.350221	0.00737193	-0.373635	-0.386158	0.186649	-0.282133	-0.223599	-0.34802	-0.275437	0.0474234	0.0207467	-0.383847	-0.268533	-0.184761	-0.274847	-0.314602	-0.33384	-0.277598	-0.288877	-0.352907	0.0239405	-0.342251	-0.181325	-0.25828	-0.0404794	-0.249722	-0.380487	0.109248	-0.237948	-0.0298259	0.00376486	-0.0701012	-0.041419	0.124503	0.0894105	-0.0367096	0.112228	0.113679	-0.0313496	-0.191236	-0.0138242	0.00652296	-0.0858501	-0.046999	-0.225399	-0.341651	0.00594068	-0.138167	0.0390003	0.0333251	0.0462599	-0.168562	-0.199565	-0.280808	0.257706	-0.044547	-0.357628	0.103397	0.183674	-0.120934	-0.235086	-0.0398229	-0.0512612	0.0988275	-0.311288	-0.193833	-0.255414	0.0548556	-0.159947	0.262842	-0.254437	0.135826	-0.24224	-0.125599	-0.114551	-0.269299	-0.110478	-0.189576	-0.144102	-0.229184	-0.0409765	-0.170732	0.208688	-0.31939	-0.215212	-0.00668584	-0.213614	-0.0497647	-0.0760398	-0.102932	0.327197	-0.0535444	-0.0373556	0.354161	0.10136	-0.0143292	0.227228	-0.236622	-0.245027	-0.231505	-0.164114	0.343941	-0.16587	-0.0898986	0.111183	-0.119646	-0.135839	-0.26198	-0.049678	-0.0748799	-0.206266	0.238358	-0.205677	-0.189977	0.0129437	-0.156778	0.353848	-0.330023	0.0264091	0.097303	0.0477765	-0.150707	0.0891676	-0.185438	-0.0991448	-0.27021	-0.14591	-0.166977	-0.110586	0.314219	-0.051166	-0.239856	-0.0675818	0.035168	0.113251	-0.0556164	-0.14066	-0.310422	-0.0311493	-0.0388236	-0.0144113	-0.137952	0.016078	-0.0504713	-0.323381	-0.114871	-0.133435	-0.0602056	-0.0509051	0.299667	-0.216616	-0.150232	-0.21157	-0.263694	-0.174996	0.84567	0.0609871	0.800053	0.853028	0.823413	0.0182283	-0.228572	-0.101025	0.831145	0.728451	0.025369	-0.00900952	0.0551718	-0.213451	-0.104592	0.0897129	-0.128911	0.0635475	-0.293314	-0.0152248	-0.116231	-0.305061	0.0254753	-0.146005	-0.249441	-0.0902398	0.0468151	0.283961	0.111389	-0.605267	-0.231601	-0.277017	0.0207911	-0.122766	-0.0870137	-0.339488	0.0115369	0.042205	0.583813	-0.319363	-0.0755637	-0.108521	0.333939	-0.0472168	0.348148	0.18804	-0.380781	0.000787903	0.188555	-0.333691	0.213508	0.0171614	-0.304697	-0.116904	0.656005	0.0276281	-0.390399
cg12342048	-0.0990724	-0.249628	-0.173086	0.105747	0.150924	-0.0778599	0.0632406	-0.195174	-0.0416548	-0.233369	-0.178542	-0.204973	-0.0612263	-0.178634	-0.178846	-0.0830253	-0.0710795	0.0786243	0.120163	-0.054156	-0.064965	-0.0381678	-0.15457	-0.0763777	-0.16954	-0.173708	-0.146719	-0.00241061	-0.13399	-0.161412	-0.0436362	-0.144978	0.0202402	-0.0856525	-0.0507343	-0.155171	-0.170376	-0.155786	0.0149075	-0.113335	-0.085946	-0.179809	-0.180323	-0.115888	-0.196426	-0.191872	-0.105767	-0.123541	0.0108394	-0.145812	-0.0118717	-0.247735	-0.0248133	-0.23946	-0.255311	0.126202	-0.105215	-0.084443	-0.0184042	-0.268535	0.139981	0.00195164	0.142966	0.0976867	0.173034	0.155717	0.0528821	0.164373	0.141631	0.0416378	0.0709756	0.0898796	0.180163	0.177024	0.10874	-0.0821704	0.0267308	0.0793001	-0.0505626	0.147121	0.00707219	0.0686827	0.0767782	0.0585671	-0.106333	0.0274759	-0.0301723	-0.0270285	-0.0105089	0.03356	-0.000869239	0.0576181	0.021318	-0.0883001	-0.100966	-0.0987683	-0.0777471	-0.105143	-0.0761851	-0.13403	0.00598565	-0.175357	-0.140195	-0.0520914	-0.0933645	-0.0145429	-0.123608	-0.0494071	-0.101806	-0.0403136	-0.0644094	-0.0416182	-0.0569054	-0.0506638	-0.142167	-0.0676711	-0.0519976	0.0215349	0.0511822	-0.0898262	-0.0633613	-0.100444	-0.0502685	-0.135715	-0.0762111	-0.0703325	-0.00541454	-0.0919703	-0.150936	-0.10092	-0.0109632	-0.128194	0.0384936	0.0387209	-0.0264281	0.0205595	-0.09985	0.00325664	-0.0746164	-0.126257	-0.14891	-0.00707231	-0.0712013	-0.0286435	-0.026018	-0.0590103	0.0557887	-0.0224277	-0.0659133	-0.00483071	-0.0673718	-0.0849181	0.0053622	-0.0345344	-0.0945246	-0.098872	-0.096346	-0.0137989	-0.0528395	0.00172357	-0.0927656	-0.0106048	-0.0411134	-0.0926965	0.0166742	-0.0142895	-0.0847279	-0.021538	-0.0524595	-0.0313669	-0.101821	0.0078309	-0.114452	-0.0687388	0.0135455	-0.0891127	-0.110287	-0.11257	0.0326902	-0.0824827	-0.0719152	-0.0436302	-0.0837164	-0.131871	-0.0875367	-0.0359839	-0.0704099	-0.0478763	-0.0189757	-0.0240678	-0.0971525	-0.0702784	-0.129982	-0.132482	-0.122216	-0.107922	-0.173869	-0.172576	-0.168122	-0.0876818	-0.0633152	-0.051514	0.0394318	-0.101912	-0.0446446	-0.0128546	0.0609871	0.110523	0.0524446	0.0586031	0.0577406	-0.122689	-0.0862293	-0.122525	0.0590598	0.0548717	-0.140909	-0.108298	-0.128641	-0.0742592	-0.0669186	-0.0193019	-0.10544	-0.0317014	-0.0852734	-0.00124682	-0.0369451	-0.0809755	-0.129562	-0.0166676	-0.0656639	-0.0891771	-0.109044	-0.000512774	0.219387	-0.0371807	-0.0517398	-0.0181366	-0.00132391	-0.0246419	0.0320632	-0.0334697	-0.0317974	0.0694097	-0.0188344	-0.119812	0.00875699	-0.068326	-0.118778	-0.0509265	0.00606811	0.0458819	-0.0656118	-0.0165332	0.0170083	-0.114453	0.0111062	-0.104144	0.0831245	-0.0499372	0.0707792	-0.0396481	-0.111179
cg25528916	-0.158246	-0.262327	-0.549961	0.269216	0.305206	-0.341024	0.0346548	-0.33472	0.109425	-0.446349	-0.283201	-0.299839	-0.58529	-0.329622	-0.28432	-0.134829	-0.171298	0.11129	-0.250084	-0.0555245	-0.666064	-0.148038	-0.305064	-0.512096	-0.256053	-0.354878	-0.606907	-0.37121	-0.195447	-0.537132	-0.318675	-0.552428	-0.0265525	-0.431925	-0.503704	-0.629706	-0.363757	-0.615993	-0.566801	-0.600109	-0.649771	-0.557225	-0.312894	-0.00623677	-0.218595	-0.414742	-0.399671	-0.261544	-0.135041	-0.199613	-0.297662	-0.293375	-0.0139751	-0.317336	-0.331407	0.120714	-0.232849	-0.28093	-0.359492	-0.226878	0.0178309	0.0197597	-0.426503	-0.306328	-0.236415	-0.31603	-0.364953	-0.387898	-0.294085	-0.286231	-0.36556	-0.0118787	-0.370021	-0.218981	-0.295813	-0.0228667	-0.240262	-0.388182	0.122372	-0.270561	0.0257386	0.0926073	-0.0835983	-0.0364415	0.0997058	0.0806475	-0.0210504	0.113703	0.108374	-0.0508408	-0.0796768	-0.00929406	0.0354282	-0.0343957	-0.00406103	-0.135898	-0.227013	0.0297445	-0.0886576	0.060184	0.044308	0.0437005	-0.132403	-0.128184	-0.19399	0.207532	-0.0198602	-0.284278	0.127762	0.106306	-0.0714081	-0.109106	-0.0220403	-0.0232341	0.0874852	-0.218041	-0.0950112	-0.143996	0.0880724	-0.072779	0.153922	-0.188396	0.178212	-0.140829	-0.0393487	-0.0646128	-0.134875	-0.0297566	-0.13729	-0.0596197	-0.0936737	-0.00895362	-0.0631767	0.238844	-0.187817	-0.095102	0.0081305	-0.0751782	0.0453019	-0.0341413	-0.0780558	0.23014	0.0529322	0.0566387	0.234819	0.134418	-0.010174	0.159626	-0.118315	-0.137757	-0.102316	-0.107577	0.277012	-0.0604196	-0.0098518	0.113228	-0.0327563	-0.0525071	-0.177015	0.0217186	-0.0205702	-0.105226	0.231672	-0.117875	-0.0635656	0.0106626	-0.12279	0.230002	-0.235539	0.033235	0.105842	0.0819638	-0.120928	0.0923411	-0.0603853	-0.020993	-0.163097	-0.0373931	-0.0589382	-0.0233177	0.199474	-0.0128416	-0.145885	-0.0336772	0.0999904	0.109667	0.0151472	-0.0524133	-0.198761	-0.0122677	0.0303221	0.0434345	-0.0800434	0.0377866	-0.000304933	-0.205564	-0.0757408	-0.0880771	-0.0400693	-0.00867817	0.204775	-0.142045	-0.0250122	-0.103131	-0.129315	-0.0760545	0.800053	0.0524446	0.784713	0.811679	0.817612	0.0254268	-0.150566	-0.0490686	0.826225	0.726694	0.0292254	0.0096298	0.0690671	-0.1366	-0.0880377	0.0895319	-0.123223	0.0806143	-0.205111	0.0132054	-0.019709	-0.204955	0.027192	-0.0796919	-0.113141	-0.00404263	0.0611769	0.290429	0.0476562	-0.592216	-0.19766	-0.270219	0.023817	-0.102404	-0.0682316	-0.327555	0.0112275	-0.077589	0.542908	-0.281128	-0.0819806	-0.0905762	0.221048	-0.0394452	0.302754	0.18713	-0.365834	0.00244841	0.164756	-0.306605	0.214643	0.0371391	-0.308643	-0.0895471	0.63152	0.0401034	-0.383845
cg10012059	-0.171219	-0.310851	-0.587993	0.302955	0.331133	-0.372416	0.0376736	-0.386285	0.146469	-0.492281	-0.311524	-0.346092	-0.595596	-0.345251	-0.292386	-0.166275	-0.194135	0.128394	-0.258521	-0.0167557	-0.705614	-0.176136	-0.366781	-0.539592	-0.287129	-0.377483	-0.637293	-0.389855	-0.235449	-0.603121	-0.338394	-0.616902	-0.0398334	-0.518168	-0.490723	-0.698967	-0.380298	-0.658717	-0.584146	-0.643609	-0.702282	-0.623141	-0.350669	-0.0179276	-0.270506	-0.450627	-0.437055	-0.321921	-0.105496	-0.26244	-0.305499	-0.340716	0.00454876	-0.365022	-0.37805	0.175038	-0.279685	-0.235038	-0.358429	-0.265287	0.0415579	0.0205594	-0.402182	-0.280785	-0.198304	-0.287072	-0.33033	-0.353182	-0.289517	-0.294126	-0.363684	0.0184622	-0.356965	-0.192578	-0.27295	-0.0375765	-0.252886	-0.390369	0.116052	-0.248658	-0.0198279	0.0209676	-0.074829	-0.0446783	0.123945	0.0899669	-0.0377884	0.115354	0.116646	-0.0399583	-0.175835	-0.0168761	0.00934317	-0.0767119	-0.0381101	-0.216847	-0.330466	0.0104082	-0.130666	0.0477389	0.0343091	0.0520289	-0.165536	-0.190297	-0.270123	0.254515	-0.0424783	-0.353311	0.106284	0.1738	-0.112591	-0.220643	-0.0346664	-0.0490612	0.102534	-0.299071	-0.180619	-0.242142	0.0583679	-0.150741	0.249814	-0.248834	0.142061	-0.23094	-0.115932	-0.1109	-0.252754	-0.101458	-0.181426	-0.135334	-0.210945	-0.0324611	-0.15533	0.218837	-0.30339	-0.200253	-0.0027741	-0.195121	-0.0375783	-0.0669497	-0.0959641	0.316557	-0.0399718	-0.0258469	0.340599	0.105168	-0.012703	0.219426	-0.223023	-0.231398	-0.216393	-0.159411	0.338726	-0.151952	-0.0806091	0.111059	-0.108538	-0.123427	-0.253519	-0.0374697	-0.068789	-0.19368	0.242367	-0.195829	-0.173534	0.0151216	-0.150547	0.339467	-0.32203	0.031654	0.10421	0.0571852	-0.146283	0.0929478	-0.16923	-0.0890999	-0.255687	-0.132196	-0.151006	-0.100214	0.301703	-0.0442324	-0.230038	-0.0598565	0.0431044	0.117197	-0.0483123	-0.127122	-0.297426	-0.0255397	-0.0317892	-0.00840945	-0.133088	0.0228985	-0.0456607	-0.311133	-0.104183	-0.123302	-0.0532064	-0.0446211	0.290584	-0.208796	-0.132502	-0.199702	-0.247305	-0.160919	0.853028	0.0586031	0.811679	0.861469	0.837343	0.0236555	-0.218608	-0.0917628	0.845149	0.741211	0.0299718	-0.00396997	0.0596742	-0.206048	-0.101166	0.0889781	-0.127907	0.0645262	-0.281317	-0.00946922	-0.102546	-0.294899	0.0290861	-0.139135	-0.233729	-0.0801948	0.0531577	0.289617	0.0968587	-0.615231	-0.230348	-0.280558	0.0212382	-0.121879	-0.0864792	-0.344534	0.0122452	0.0317755	0.587637	-0.313925	-0.0790838	-0.106539	0.316356	-0.0441177	0.344749	0.191208	-0.383181	0.00112107	0.18851	-0.331438	0.219914	0.0234453	-0.314324	-0.113255	0.661941	0.0330613	-0.392754
cg14263858	-0.166823	-0.265847	-0.566706	0.267179	0.311346	-0.347615	0.0397813	-0.342428	0.104338	-0.464335	-0.294581	-0.305807	-0.615305	-0.346789	-0.305901	-0.133069	-0.173261	0.115457	-0.250926	-0.0664248	-0.684939	-0.140234	-0.303926	-0.521412	-0.26937	-0.368234	-0.626927	-0.37545	-0.197714	-0.541636	-0.318726	-0.558139	-0.0225122	-0.411466	-0.541314	-0.63881	-0.38071	-0.636479	-0.582308	-0.613532	-0.662456	-0.563415	-0.316228	-0.00470161	-0.214415	-0.428277	-0.418926	-0.257412	-0.140893	-0.185828	-0.303327	-0.295811	-0.0233584	-0.321004	-0.337755	0.105866	-0.236328	-0.317271	-0.385411	-0.229976	0.0173227	0.0196423	-0.455792	-0.326413	-0.25246	-0.330951	-0.397373	-0.417652	-0.308048	-0.294805	-0.384043	-0.0168382	-0.387264	-0.229069	-0.31966	-0.0237305	-0.245278	-0.403948	0.133056	-0.282386	0.0500963	0.13969	-0.0874144	-0.0375375	0.0879182	0.0843553	-0.0252262	0.118387	0.113823	-0.0666243	-0.0425169	-0.00989592	0.0450888	-0.0212891	0.00706644	-0.123359	-0.206335	0.0306491	-0.0782271	0.0670783	0.0478227	0.0392221	-0.138048	-0.110911	-0.177218	0.198176	-0.0258012	-0.277719	0.126512	0.0787259	-0.0580659	-0.0769922	-0.0159998	-0.0219662	0.0817032	-0.195577	-0.0678817	-0.109512	0.102529	-0.057789	0.116271	-0.183748	0.189938	-0.12549	-0.0219867	-0.0612091	-0.0948343	-0.0154279	-0.132658	-0.0466117	-0.0503764	-0.00179904	-0.0224889	0.266404	-0.15137	-0.0564364	0.00771023	-0.0297428	0.0690206	-0.0252282	-0.0768619	0.203778	0.0805064	0.0832698	0.199493	0.139567	-0.0015402	0.138848	-0.0906852	-0.105206	-0.0710005	-0.103308	0.264893	-0.0296077	0.00488284	0.104727	-0.0142723	-0.0240902	-0.160962	0.050966	-0.0137536	-0.0754607	0.237168	-0.102136	-0.0216646	0.0136663	-0.116893	0.193134	-0.220231	0.0415489	0.111587	0.104307	-0.121672	0.0944295	-0.0193102	-0.00442583	-0.138712	-0.0138835	-0.0175836	-0.00494241	0.16203	-0.000679665	-0.129197	-0.028517	0.112496	0.114841	0.0277292	-0.0245876	-0.168962	-0.00213232	0.0398887	0.0528206	-0.0793535	0.0408306	0.00108982	-0.185198	-0.0684814	-0.081527	-0.0406128	-0.00164728	0.176288	-0.127545	0.0217937	-0.0828213	-0.0931923	-0.0434137	0.823413	0.0577406	0.817612	0.837343	0.856456	0.0256055	-0.134813	-0.0389592	0.865454	0.762518	0.0258761	0.010942	0.0675402	-0.124873	-0.0869532	0.086878	-0.131498	0.0812453	-0.184938	0.0265079	0.0101582	-0.187363	0.0227513	-0.0639359	-0.0801028	0.0131243	0.0651514	0.30422	0.0351858	-0.619133	-0.199272	-0.280531	0.024946	-0.102391	-0.063524	-0.342415	0.00976687	-0.0999687	0.550215	-0.280939	-0.0892312	-0.0924697	0.169302	-0.0377262	0.295846	0.199035	-0.378427	0.00170432	0.165963	-0.313196	0.230169	0.0416203	-0.322754	-0.0857962	0.653014	0.0484187	-0.401206
cg08557536	0.0943858	0.265645	0.154775	-0.115257	-0.161177	0.0588763	-0.0645263	0.181311	0.0818991	0.212972	0.176214	0.204737	0.00586819	0.177885	0.171718	0.0797986	0.0661468	-0.0732335	-0.156524	0.0919392	0.0113482	0.0455031	0.14071	0.0636755	0.152989	0.175581	0.123577	-0.0134629	0.125804	0.139772	0.0491901	0.117388	-0.0300435	0.0860661	-0.00531559	0.11811	0.168545	0.117876	-0.0584593	0.0826753	0.0399516	0.159802	0.193008	0.141131	0.213225	0.184423	0.0507275	0.108808	0.0151094	0.161529	0.00463792	0.270025	0.0285897	0.256247	0.270751	-0.14603	0.0773104	0.0740219	-0.0352327	0.303265	-0.153872	-0.00301484	-0.22177	-0.138847	-0.211864	-0.193283	-0.103525	-0.239521	-0.205992	-0.0753495	-0.127231	-0.0917123	-0.250867	-0.215058	-0.169447	0.0863274	-0.0536774	-0.133671	0.084219	-0.184438	0.00484553	-0.0429996	-0.0957928	-0.0890665	0.12866	-0.0164307	0.00495777	0.0456951	0.0357399	-0.0761737	-0.00623979	-0.0869825	-0.0345986	0.102006	0.121674	0.0678307	0.0411076	0.112642	0.0813066	0.176885	-0.0128125	0.223975	0.128776	0.0466523	0.0840652	0.040512	0.113659	0.0091381	0.0927786	0.0502254	0.0751996	0.0121341	0.0778626	0.0368711	0.182888	0.0632685	0.0440741	-0.0429038	-0.0665007	0.064175	0.0840027	0.0758128	0.0436143	0.112979	0.0537434	0.0442306	-0.0172009	0.0707878	0.160797	0.0746765	-0.00125093	0.159242	-0.0421712	-0.00457585	0.00517318	-0.0407331	0.114167	-0.0177905	0.0582745	0.151219	0.179129	0.0287695	0.0520374	0.00718321	0.0510357	0.0461435	-0.0485101	0.0348149	0.0394971	-0.00880892	0.0394895	0.0611163	0.0214802	0.0228372	0.0755115	0.0928933	0.0843345	0.0154434	0.0272576	0.00918682	0.0791798	-0.0049966	0.0719205	0.0729733	-0.0337708	0.0335837	0.0993765	0.0455439	0.0143983	0.0632553	0.142976	0.0221815	0.120395	0.0919294	-0.0309627	0.0784568	0.106289	0.0960962	-0.0326026	0.0637875	0.101702	0.0540125	0.0575219	0.155604	0.0715263	0.0671326	0.0455035	0.0530593	-0.00216967	0.0463916	0.0718851	0.0492101	0.105514	0.160709	0.103234	0.0754926	0.216643	0.204292	0.202964	0.0890507	0.0963335	0.031691	-0.0469752	0.0735275	0.0212703	0.0101619	0.0182283	-0.122689	0.0254268	0.0236555	0.0256055	0.157242	0.0798471	0.137675	0.0234962	0.0181465	0.173097	0.126981	0.146783	0.0487258	0.0785117	0.0108302	0.11278	0.0170342	0.0847959	0.0123633	0.032321	0.0524774	0.156462	-0.00377345	0.0345652	0.0685909	0.140857	0.0260447	-0.263052	-0.0325253	0.0302272	-0.00685591	0.000420596	0.0120877	-0.0476392	-0.00674258	0.0377025	-0.00961461	0.075988	0.129793	-0.0256477	0.067262	0.107189	0.0681178	0.00893508	-0.0279447	0.0442604	0.0173498	0.00384578	0.113578	0.0290049	0.129817	-0.142852	0.0505494	-0.0209397	0.0663293	0.101251
cg07275148	0.103454	0.300147	0.243787	-0.17766	-0.184368	0.15453	-0.0469258	0.276863	-0.0789068	0.290254	0.201519	0.268019	0.0980648	0.170555	0.144301	0.144236	0.116261	-0.0994184	-0.0317554	-0.0635527	0.188604	0.11358	0.279923	0.158704	0.198372	0.189944	0.211373	0.0802447	0.200324	0.313074	0.107152	0.299497	0.0254061	0.323698	0.0205024	0.322609	0.171057	0.247846	0.0764657	0.22675	0.236863	0.325228	0.234961	0.103967	0.276383	0.2397	0.182784	0.255019	-0.0705003	0.276599	0.051479	0.299941	-0.0355251	0.296922	0.30372	-0.23644	0.201506	-0.0594914	0.0241229	0.28425	-0.149048	-0.00522434	-0.131266	-0.110128	-0.192409	-0.150338	-0.107777	-0.174438	-0.0831186	0.0142728	-0.0282028	-0.133992	-0.123455	-0.163354	-0.114546	0.0897156	0.0335727	-0.019207	0.0438864	-0.129663	0.123479	0.159338	-0.0649662	-0.0142958	-0.0107919	-0.0452603	0.0589179	0.00561895	-0.019951	-0.0552475	0.272636	-0.0175721	0.0543594	0.173181	0.156472	0.283871	0.340876	0.111837	0.167972	0.114992	0.0190649	0.0831377	0.178637	0.211086	0.277653	-0.133382	0.131115	0.233272	0.103671	-0.171499	0.159057	0.335083	0.0738822	0.0986222	0.0403184	0.280121	0.272952	0.2675	0.0428398	0.266609	-0.238882	0.233741	0.112036	0.332407	0.253166	0.166895	0.336331	0.247916	0.22087	0.265315	0.336864	0.14534	0.238986	0.0224489	0.346412	0.283728	0.0889313	0.334228	0.264218	0.170711	0.146915	-0.250095	0.288837	0.235234	-0.292898	0.0998645	-0.0214915	-0.163948	0.331198	0.271092	0.356355	0.194612	-0.191028	0.275847	0.245592	0.0503297	0.264213	0.209604	0.250614	0.164413	0.184201	0.256704	-0.0185065	0.273418	0.297412	-0.000546651	0.138333	-0.305487	0.279969	0.0269981	0.0627161	0.0650447	0.145962	0.0347161	0.295693	0.238192	0.331568	0.325427	0.242564	0.257131	-0.253265	0.115245	0.286373	0.155081	0.194707	-0.00230781	0.2083	0.240031	0.296199	0.0568555	0.218136	0.174528	0.220686	0.119182	0.189674	0.362859	0.193034	0.209467	0.142354	0.149936	-0.212079	0.221269	0.276947	0.326941	0.357901	0.248728	-0.228572	-0.0862293	-0.150566	-0.218608	-0.134813	0.0798471	0.248273	0.19493	-0.13422	-0.113673	0.0821277	0.102091	0.0966676	0.23961	0.0840739	0.00275912	0.0840113	0.0520774	0.276437	0.0653521	0.25137	0.305301	0.0714662	0.176136	0.373609	0.256726	0.0859302	-0.015413	-0.274033	0.116999	0.130951	0.0552658	0.0056958	0.0733477	0.0346631	0.0833231	0.0154511	-0.321515	-0.145034	0.184008	-0.0102604	0.0898317	-0.219849	0.0489623	-0.141685	-0.048167	0.110141	0.0129212	-0.0841353	0.15833	-0.0288905	0.0994585	-0.0195926	0.101411	-0.164526	0.0449455	0.116462
cg17449584	0.113871	0.328189	0.21525	-0.159284	-0.189679	0.114886	-0.0668455	0.266424	-0.00390649	0.289143	0.216185	0.273204	0.0425767	0.194217	0.179881	0.13084	0.102955	-0.101638	-0.123297	0.000849509	0.0952111	0.0852023	0.244672	0.105652	0.206899	0.201842	0.173189	0.0198488	0.19205	0.250546	0.0718497	0.229132	-0.00164808	0.222207	-0.00603935	0.241797	0.186521	0.196979	-0.0147351	0.160029	0.141346	0.268662	0.239536	0.143526	0.283155	0.237267	0.136581	0.212587	-0.0535035	0.252241	0.0157083	0.326191	-0.00615039	0.315937	0.328823	-0.221865	0.166773	-0.00604599	-0.0132411	0.337748	-0.18284	-0.00328503	-0.222606	-0.162542	-0.255344	-0.223938	-0.139306	-0.259026	-0.178837	-0.0470565	-0.103316	-0.140855	-0.235265	-0.238535	-0.176475	0.10678	-0.0206518	-0.104239	0.0765626	-0.202385	0.0763644	0.0676436	-0.0996479	-0.0563886	0.0738312	-0.0366253	0.0474841	0.033638	0.00869093	-0.0698156	0.160667	-0.0555372	0.019108	0.163603	0.165354	0.219634	0.233269	0.13966	0.146575	0.171135	0.00941926	0.178055	0.186419	0.152236	0.213636	-0.0511207	0.155213	0.143982	0.135459	-0.069639	0.136303	0.217152	0.0853115	0.0876648	0.131813	0.198324	0.192019	0.134976	-0.00363504	0.20927	-0.0902626	0.187638	0.11214	0.274684	0.195592	0.136025	0.194787	0.203397	0.224265	0.216328	0.204277	0.178069	0.117032	0.0152582	0.210829	0.149441	0.122362	0.19438	0.209093	0.189069	0.186958	-0.127103	0.221908	0.161585	-0.140216	0.105442	-0.0475559	-0.0718474	0.230303	0.15635	0.247498	0.159797	-0.0939488	0.184266	0.20559	0.100497	0.21831	0.134303	0.168364	0.104395	0.167303	0.153037	0.0394108	0.213502	0.163403	0.0144113	0.133701	-0.151414	0.178756	0.0470423	0.121407	0.0486176	0.155204	0.0776274	0.164484	0.198908	0.261147	0.264804	0.124184	0.204139	-0.0880408	0.100311	0.212088	0.182743	0.178604	0.037323	0.167654	0.175574	0.174436	0.0550347	0.191706	0.149828	0.2063	0.167388	0.189484	0.26859	0.234538	0.240123	0.200294	0.147653	-0.0669624	0.153476	0.141586	0.251159	0.23319	0.154957	-0.101025	-0.122525	-0.0490686	-0.0917628	-0.0389592	0.137675	0.19493	0.198022	-0.0390055	-0.0333695	0.150329	0.137041	0.150817	0.178156	0.0907631	0.0183274	0.111556	0.0543229	0.209176	0.0447756	0.175498	0.217106	0.135072	0.107956	0.255424	0.209066	0.134656	0.0184606	-0.315553	0.0348057	0.0935816	0.0195108	0.00584945	0.0501372	-0.00796229	0.0384776	0.0320199	-0.232361	-0.0232404	0.171377	-0.0221265	0.091804	-0.0466387	0.0639613	-0.0651721	-0.0406072	0.0773917	0.0188371	-0.0452801	0.147568	0.000969981	0.136558	-0.102475	0.0877457	-0.087565	0.0625229	0.111814
cg06776703	-0.168619	-0.269703	-0.574871	0.272589	0.317549	-0.351781	0.0399864	-0.344972	0.101242	-0.46868	-0.298314	-0.309221	-0.622194	-0.352365	-0.309863	-0.133916	-0.175281	0.116058	-0.2538	-0.0732816	-0.692885	-0.143315	-0.305785	-0.530787	-0.270698	-0.374545	-0.636523	-0.382077	-0.198584	-0.548124	-0.326127	-0.564532	-0.0217024	-0.418039	-0.547095	-0.645696	-0.387067	-0.643939	-0.590731	-0.621912	-0.67018	-0.570402	-0.322132	-0.00616983	-0.217729	-0.434244	-0.419663	-0.258472	-0.148674	-0.188674	-0.30947	-0.301269	-0.0246073	-0.326475	-0.343281	0.10778	-0.235806	-0.323888	-0.387769	-0.235387	0.0169765	0.0202129	-0.459477	-0.331183	-0.257083	-0.337174	-0.40232	-0.421453	-0.309383	-0.298054	-0.387259	-0.0190861	-0.390489	-0.232941	-0.321823	-0.0233245	-0.247845	-0.407893	0.132859	-0.287132	0.0509884	0.140921	-0.0884011	-0.0350953	0.0879565	0.0843745	-0.0217241	0.119214	0.113284	-0.0635428	-0.039917	-0.00692594	0.0483548	-0.0211877	0.00690142	-0.118792	-0.202722	0.0324025	-0.0785934	0.0653756	0.0500779	0.0360636	-0.137146	-0.110479	-0.176967	0.198575	-0.0228502	-0.276749	0.132762	0.0780214	-0.0588475	-0.0713786	-0.0179634	-0.0193194	0.0799667	-0.196615	-0.0654096	-0.106971	0.107169	-0.0524957	0.114617	-0.182034	0.197161	-0.121273	-0.0164453	-0.0571004	-0.0908511	-0.00981617	-0.133903	-0.0408816	-0.0465802	-0.00344232	-0.0204818	0.268606	-0.148733	-0.0525335	0.00771341	-0.0252574	0.0761677	-0.0264279	-0.0801225	0.203648	0.0885361	0.0907944	0.198539	0.146274	-0.0031945	0.13928	-0.0856681	-0.103325	-0.0650265	-0.100176	0.266135	-0.0257775	0.0107226	0.109464	-0.00963692	-0.0227023	-0.158753	0.0524663	-0.00973074	-0.0726652	0.239288	-0.0986567	-0.017114	0.011588	-0.119722	0.191989	-0.217597	0.0389376	0.110456	0.103607	-0.123167	0.0946782	-0.0146502	-3.72651e-05	-0.137502	-0.00790827	-0.0158643	0.000626281	0.160261	-0.000555441	-0.125496	-0.0297514	0.120108	0.113931	0.0343568	-0.0231003	-0.16735	-0.00435528	0.0471839	0.0592412	-0.0749055	0.0404118	0.00648738	-0.18114	-0.0725159	-0.0842861	-0.0434528	0.000334665	0.174803	-0.125549	0.0258072	-0.0771026	-0.0885391	-0.0415615	0.831145	0.0590598	0.826225	0.845149	0.865454	0.0234962	-0.13422	-0.0390055	0.874779	0.77072	0.024252	0.0106533	0.0688674	-0.121694	-0.0893075	0.0903784	-0.13412	0.0860103	-0.186118	0.0263881	0.0138428	-0.184669	0.0215449	-0.0609735	-0.0737779	0.0194493	0.0643591	0.308445	0.0373159	-0.624235	-0.199781	-0.283676	0.025766	-0.10241	-0.0629988	-0.344729	0.00964755	-0.114142	0.555379	-0.286585	-0.0894525	-0.0932331	0.17386	-0.0400452	0.299919	0.200887	-0.383608	0.00190164	0.166459	-0.318536	0.23037	0.0411335	-0.323967	-0.08664	0.660841	0.0469118	-0.40804
cg07942120	-0.150604	-0.239695	-0.506411	0.237609	0.279813	-0.308337	0.0374154	-0.305216	0.0857719	-0.416131	-0.265373	-0.273828	-0.549155	-0.313797	-0.278321	-0.117269	-0.153903	0.103414	-0.217819	-0.0672827	-0.60727	-0.122618	-0.267911	-0.464003	-0.241974	-0.331788	-0.560209	-0.332253	-0.17555	-0.479572	-0.28327	-0.493835	-0.0173214	-0.358001	-0.486063	-0.565395	-0.343618	-0.567119	-0.516042	-0.545057	-0.586224	-0.499715	-0.28359	-0.00711291	-0.191364	-0.384021	-0.371695	-0.225441	-0.12987	-0.162414	-0.269897	-0.26661	-0.0244537	-0.288668	-0.304332	0.0916039	-0.207722	-0.292657	-0.344079	-0.210062	0.0174021	0.0174984	-0.403942	-0.290806	-0.223861	-0.293248	-0.356958	-0.37065	-0.26951	-0.259981	-0.339645	-0.0160243	-0.33991	-0.201177	-0.283745	-0.0221555	-0.215744	-0.356542	0.11735	-0.249223	0.051329	0.137105	-0.0761878	-0.0297789	0.0707876	0.0748171	-0.0209169	0.104176	0.0996842	-0.0592389	-0.0241372	-0.00525608	0.0449147	-0.0163755	0.00719103	-0.101764	-0.171744	0.0261417	-0.0666737	0.0561583	0.0444088	0.0267357	-0.123478	-0.091945	-0.150583	0.169263	-0.0242259	-0.239271	0.112318	0.0589913	-0.0484372	-0.0539272	-0.014832	-0.0176066	0.0650048	-0.165379	-0.0501551	-0.0826316	0.097815	-0.043417	0.0874509	-0.158723	0.172884	-0.103821	-0.0112038	-0.050272	-0.0676916	-0.00664638	-0.117756	-0.0341662	-0.0284413	-0.0033598	-0.00542868	0.241585	-0.119262	-0.0343196	0.00457767	-0.009094	0.0708879	-0.0227897	-0.0718952	0.168954	0.082731	0.085306	0.161623	0.126705	0.000954525	0.114369	-0.0680565	-0.0805014	-0.0491875	-0.0876119	0.227415	-0.0144639	0.0112215	0.0901883	-0.00530725	-0.011888	-0.134327	0.0538675	-0.0086329	-0.0548888	0.208205	-0.0831702	-0.0027845	0.0107905	-0.103647	0.155599	-0.185617	0.0357479	0.0955381	0.0965341	-0.109243	0.081352	-0.000955602	0.00263189	-0.114561	-0.00278423	-0.00132463	0.00377193	0.126948	0.00214228	-0.106019	-0.0268639	0.105486	0.0996852	0.0315277	-0.0130913	-0.137103	-0.00117093	0.0412033	0.0522143	-0.0677176	0.0333249	0.00318389	-0.153745	-0.0639879	-0.0744743	-0.040997	0.000416723	0.142296	-0.105924	0.0363612	-0.0635058	-0.0676482	-0.0270489	0.728451	0.0548717	0.726694	0.741211	0.762518	0.0181465	-0.113673	-0.0333695	0.77072	0.679462	0.0173854	0.00748082	0.0566403	-0.103923	-0.0783272	0.0769967	-0.120652	0.0738107	-0.157273	0.026711	0.0196006	-0.156965	0.0149173	-0.0489155	-0.056276	0.0195636	0.0548652	0.271246	0.0329996	-0.549688	-0.174785	-0.249208	0.0225912	-0.0893355	-0.0526997	-0.303856	0.00732348	-0.103022	0.483176	-0.250547	-0.0795051	-0.0827391	0.133213	-0.0350888	0.258027	0.178492	-0.337359	0.00109054	0.145066	-0.280136	0.204545	0.0349359	-0.283383	-0.0750195	0.580349	0.042418	-0.360714
cg03573944	0.109859	0.296031	0.165448	-0.113285	-0.169988	0.0600753	-0.077726	0.207389	0.0867651	0.246227	0.200009	0.229699	0.009482	0.200301	0.202159	0.0880673	0.0714048	-0.0859804	-0.188081	0.0905821	0.00361735	0.0360498	0.155923	0.0503516	0.183156	0.192174	0.127457	-0.0334544	0.144403	0.14428	0.0322487	0.11992	-0.0347746	0.0618187	0.00613704	0.122123	0.186829	0.12882	-0.0815097	0.0794191	0.0322701	0.167	0.205441	0.15591	0.231311	0.203998	0.0731366	0.119444	-0.00460058	0.165776	-0.0101926	0.294738	0.0360244	0.279955	0.298646	-0.149975	0.0946966	0.0922458	-0.026291	0.333298	-0.177811	-0.00147116	-0.242383	-0.158807	-0.245818	-0.230555	-0.108698	-0.263027	-0.228874	-0.089731	-0.140961	-0.109328	-0.284104	-0.251689	-0.181894	0.101483	-0.0654893	-0.152971	0.086995	-0.217898	-0.0108188	-0.0830735	-0.110127	-0.0927591	0.15692	-0.0221932	0.0214347	0.0511231	0.0342969	-0.0639244	-0.0272084	-0.0890437	-0.0361798	0.107378	0.130472	0.0847486	0.0446712	0.134789	0.0843489	0.191582	-0.0098367	0.249747	0.156404	0.042069	0.0851899	0.0543498	0.145872	0.0101684	0.128953	0.076672	0.073461	0.00867215	0.0779267	0.0507995	0.208315	0.0523461	0.0382528	-0.0671041	-0.0721241	0.0808208	0.119941	0.0904603	0.065259	0.133224	0.0676372	0.0629104	-0.0369573	0.0898451	0.177519	0.0959381	-0.0220833	0.171659	-0.0734952	-0.0207082	-0.0128284	-0.0634064	0.131561	-0.040476	0.0729873	0.162724	0.193946	0.0524111	0.0658077	0.0131961	0.0822261	0.0718148	-0.0684029	0.0572522	0.0416529	-0.028717	0.0419883	0.0784265	0.0372663	0.0154961	0.0956503	0.129618	0.0986978	0.000282304	0.0272365	-0.00756283	0.0998443	-0.0190724	0.0845558	0.0842036	-0.0558664	0.0288642	0.100257	0.0764951	0.0148423	0.056761	0.155286	0.00483136	0.134388	0.104423	-0.0516124	0.0925379	0.107885	0.11295	-0.0640576	0.0783908	0.139485	0.0529197	0.0666058	0.170629	0.0984983	0.0692966	0.0655013	0.0443482	-0.0195222	0.0375234	0.100499	0.0714327	0.1368	0.180676	0.136539	0.0859026	0.229516	0.220425	0.224011	0.103791	0.12715	0.032641	-0.0770388	0.0889902	0.012716	-0.00739903	0.025369	-0.140909	0.0292254	0.0299718	0.0258761	0.173097	0.0821277	0.150329	0.024252	0.0173854	0.195819	0.143881	0.174275	0.0585605	0.0815885	0.026395	0.127681	0.0354011	0.078353	0.00313532	0.0264293	0.0568574	0.17904	-0.00606098	0.0362445	0.087432	0.155678	0.0322953	-0.285269	-0.0308158	0.0352702	-0.00931663	0.00234165	0.0143497	-0.0563192	-0.00235082	0.0440318	-0.0426226	0.096866	0.130701	-0.0240672	0.076627	0.179287	0.0690057	0.0285064	-0.0360722	0.0446123	0.0212198	0.00435052	0.118661	0.0205788	0.143781	-0.155662	0.0526316	-0.0169687	0.064138	0.108217
cg01885869	0.0895873	0.246927	0.139462	-0.0974894	-0.135505	0.0602431	-0.0608102	0.185765	0.037435	0.210839	0.164411	0.197258	0.0104467	0.155069	0.155088	0.0841711	0.0653322	-0.0751873	-0.138964	0.0348789	0.0206052	0.0384165	0.152836	0.0432697	0.157709	0.151473	0.104842	-0.0219674	0.132603	0.141251	0.025545	0.122546	-0.0171385	0.0866909	-0.00352235	0.127329	0.144378	0.117121	-0.0586601	0.07771	0.0491551	0.157794	0.169334	0.121183	0.199826	0.169383	0.0820339	0.125267	-0.0327699	0.156387	-0.010495	0.242525	0.0153136	0.231997	0.245822	-0.140297	0.102321	0.0379756	-0.0176646	0.265768	-0.148232	-0.000720787	-0.19494	-0.13724	-0.210937	-0.19636	-0.103033	-0.217075	-0.172282	-0.0646997	-0.106762	-0.103227	-0.220992	-0.208081	-0.147898	0.0859416	-0.0434037	-0.114857	0.0660826	-0.180897	0.0167425	-0.0252952	-0.0883313	-0.0599241	0.104307	-0.0233916	0.0330235	0.0371929	0.0181452	-0.046236	0.0365494	-0.056895	-0.00759072	0.10428	0.116258	0.119106	0.100297	0.115362	0.0868418	0.146634	0.00165725	0.177173	0.14062	0.0678042	0.108813	0.0131783	0.129178	0.0518332	0.119694	0.0193264	0.0768704	0.0789413	0.0618107	0.0581681	0.14442	0.0841624	0.0807834	0.0086266	-0.0311371	0.114772	0.0343155	0.107762	0.080002	0.159942	0.103864	0.0820423	0.0446373	0.118117	0.157738	0.125733	0.0542778	0.138912	-0.00227537	-0.00583898	0.0599703	0.0169445	0.105211	0.0428101	0.112808	0.138476	0.150912	-0.0103433	0.114307	0.0678456	0.000342725	0.0812456	-0.0539401	0.00988128	0.0993148	0.0338209	0.10615	0.0954932	-0.00709224	0.0687939	0.122087	0.107229	0.124874	0.0410893	0.068965	0.0276737	0.109879	0.039727	0.0580709	0.114371	0.0258679	0.0148018	0.086909	-0.00621782	0.0669592	0.0374113	0.113761	0.0131324	0.114418	0.0773516	0.0286809	0.115434	0.135939	0.148546	0.00411328	0.111883	0.0445944	0.0569128	0.105339	0.140954	0.118509	0.0442245	0.0966216	0.0766724	0.0441546	0.0307296	0.12358	0.0940318	0.14264	0.142929	0.138773	0.133147	0.181587	0.181262	0.171316	0.101801	0.0442361	0.0667787	0.00650638	0.132192	0.0836948	0.0440136	-0.00900952	-0.108298	0.0096298	-0.00396997	0.010942	0.126981	0.102091	0.137041	0.0106533	0.00748082	0.143881	0.115274	0.138354	0.0902877	0.0654562	0.025959	0.0962297	0.0437812	0.100788	0.0135499	0.0713656	0.100054	0.131524	0.0343856	0.10617	0.119578	0.11909	0.0276936	-0.23813	-0.0094778	0.0469144	-0.00259512	0.00437228	0.0231793	-0.0306019	0.0092052	0.0323473	-0.118115	0.0495509	0.109956	-0.0184113	0.0666919	0.0916894	0.0505433	0.00207771	-0.0295612	0.0395883	0.0171512	-0.0115541	0.0979396	0.00855691	0.114205	-0.110886	0.0523065	-0.0255008	0.0480887	0.0802358
cg17897626	0.0998358	0.268258	0.112288	-0.0714422	-0.121568	0.0370998	-0.0769811	0.199533	0.0457259	0.226212	0.176342	0.209964	-0.0253983	0.160129	0.176418	0.0865862	0.0600815	-0.085827	-0.200254	0.0201822	-0.0376327	0.0120163	0.153819	-0.0169917	0.183687	0.145778	0.0632757	-0.0796874	0.146037	0.108066	-0.0266012	0.0860493	-0.0241124	0.0181059	-0.021898	0.0880721	0.14069	0.0880249	-0.133318	0.0281688	-0.00821973	0.126527	0.160178	0.138657	0.20705	0.164996	0.0908192	0.123417	-0.0787185	0.145785	-0.0562537	0.251845	0.0234507	0.23869	0.257565	-0.134998	0.114263	0.0397778	-0.0270741	0.286151	-0.180445	0.00336692	-0.250227	-0.187329	-0.276346	-0.273243	-0.135545	-0.274326	-0.220837	-0.104546	-0.149337	-0.131052	-0.290564	-0.275456	-0.182859	0.106069	-0.0764059	-0.167608	0.0755621	-0.24801	-0.00361622	-0.0764213	-0.113776	-0.0631411	0.14933	-0.0270458	0.0600644	0.0518266	0.0209386	-0.0264273	0.00482834	-0.0556064	-0.00345951	0.108929	0.126996	0.140838	0.0966979	0.149895	0.0847838	0.166917	0.0113906	0.210252	0.172843	0.0538813	0.0988106	0.0448369	0.17706	0.0385565	0.185886	0.0622307	0.0683846	0.0745156	0.0572207	0.0798971	0.18173	0.0539784	0.0694339	-0.0309607	-0.0278496	0.140563	0.0920814	0.119668	0.129697	0.185207	0.127954	0.110074	0.0134458	0.150118	0.170744	0.159372	0.0233697	0.152333	-0.0483986	-0.013278	0.0264362	-0.0160592	0.129456	0.0112998	0.144708	0.149816	0.161732	0.0363684	0.146423	0.0888586	0.0570018	0.1337	-0.0848477	0.0515133	0.101459	-0.000435124	0.110855	0.117713	0.0325635	0.0591055	0.156987	0.171562	0.148493	0.0175664	0.0614014	0.00619461	0.142677	0.0168449	0.091	0.127425	-0.00384003	0.00552602	0.0765456	0.0496657	0.0575061	0.0257544	0.134272	-0.00873007	0.124604	0.0997524	0.00135226	0.139075	0.129215	0.177012	-0.0424461	0.137797	0.107204	0.0540251	0.114186	0.157346	0.171702	0.0514646	0.134078	0.0621615	0.00980303	0.0137827	0.174891	0.136002	0.187758	0.171429	0.192466	0.140793	0.188252	0.193713	0.19352	0.124005	0.0974126	0.0622579	-0.0331372	0.154962	0.0694277	0.0163219	0.0551718	-0.128641	0.0690671	0.0596742	0.0675402	0.146783	0.0966676	0.150817	0.0688674	0.0566403	0.174275	0.138354	0.18188	0.100227	0.0610911	0.0577509	0.106337	0.0806194	0.0773837	0.000529763	0.0657504	0.0975954	0.162331	0.0302849	0.109573	0.153598	0.141211	0.0577899	-0.261667	-0.0457794	0.0422143	-0.0249856	0.00949408	0.0205808	-0.0457595	-0.00538496	0.0415354	-0.187711	0.115493	0.0869557	-0.0205997	0.0734419	0.213144	0.0458812	0.0523113	-0.0283318	0.0127861	0.0229307	-0.00108417	0.0801942	0.00809488	0.134259	-0.146289	0.0486337	0.0253199	0.0443904	0.0592719
cg06049432	0.0965805	0.262434	0.196399	-0.127229	-0.133842	0.132098	-0.0483216	0.264651	-0.113775	0.27435	0.179377	0.242407	0.087503	0.138233	0.131094	0.135501	0.102227	-0.0987934	-0.0395214	-0.12282	0.158892	0.0786353	0.266007	0.0947052	0.202335	0.147497	0.157539	0.0361714	0.195828	0.26955	0.0450231	0.260147	0.0320142	0.250884	0.0260715	0.285413	0.132786	0.216501	0.0378521	0.179949	0.200405	0.278317	0.182974	0.0800974	0.236791	0.203053	0.211146	0.245689	-0.136521	0.233423	0.00944094	0.246259	-0.038888	0.24627	0.255216	-0.198736	0.216553	-0.0780293	0.0464703	0.226904	-0.144157	-0.000133478	-0.105106	-0.114641	-0.198842	-0.171373	-0.100197	-0.149669	-0.0567728	0.00813001	-0.0169494	-0.145415	-0.10652	-0.169299	-0.0878396	0.0908878	0.0271435	-0.0167482	0.020298	-0.141834	0.10486	0.119436	-0.0616103	0.0178099	-0.0094453	-0.0517364	0.0989353	0.00119576	-0.038006	-0.00112433	0.262664	0.0179272	0.0768886	0.156003	0.136301	0.31823	0.362603	0.120708	0.152591	0.0780747	0.0364925	0.0420065	0.192409	0.200035	0.266202	-0.130952	0.161411	0.248143	0.156348	-0.156556	0.135988	0.360824	0.0444964	0.122609	0.0150775	0.251979	0.270324	0.264736	0.0733357	0.302959	-0.226631	0.250046	0.161006	0.357984	0.28853	0.204599	0.34014	0.285847	0.20068	0.30696	0.332584	0.112821	0.220598	0.00441234	0.341781	0.287739	0.0826723	0.334618	0.304722	0.142303	0.106656	-0.235083	0.334009	0.278723	-0.277952	0.152552	-0.0440468	-0.146506	0.354682	0.261641	0.384706	0.222642	-0.179301	0.282437	0.284204	0.0963472	0.287348	0.194493	0.261837	0.146554	0.21347	0.257674	-0.0176784	0.292431	0.302607	-0.026816	0.103793	-0.290267	0.299566	-0.0129344	0.0325799	0.0292361	0.130571	0.0256834	0.302564	0.260722	0.318884	0.356076	0.219873	0.290402	-0.245412	0.10102	0.308692	0.130081	0.248656	-0.0255787	0.257618	0.224438	0.289378	0.0218224	0.275178	0.223731	0.261944	0.101082	0.236187	0.386467	0.136375	0.167512	0.10511	0.157563	-0.210932	0.230221	0.27055	0.362669	0.370179	0.235069	-0.213451	-0.0742592	-0.1366	-0.206048	-0.124873	0.0487258	0.23961	0.178156	-0.121694	-0.103923	0.0585605	0.0902877	0.100227	0.262116	0.0590255	0.0358459	0.0659849	0.0942954	0.247549	0.0486333	0.255168	0.319556	0.054248	0.192554	0.404371	0.297693	0.0631751	-0.00258063	-0.22691	0.123362	0.134771	0.0474826	0.0115632	0.0770545	0.0405722	0.0912447	0.0132176	-0.434703	-0.130008	0.13293	0.000405534	0.0845595	-0.134949	0.0219893	-0.107793	-0.0492989	0.0859534	0.0146045	-0.0880799	0.119601	-0.0547544	0.0808973	0.00524755	0.0901819	-0.136721	0.0155318	0.0785406
cg02427933	0.0667714	0.179869	0.159461	-0.111269	-0.132186	0.0834375	-0.0333051	0.142805	0.0203323	0.167501	0.12823	0.151678	0.072514	0.131716	0.114559	0.0664563	0.062222	-0.0521045	-0.0371246	0.0495712	0.102582	0.059757	0.126545	0.115713	0.107571	0.139747	0.150365	0.0559559	0.0957202	0.162323	0.0847829	0.151916	-0.00698703	0.145747	0.0434111	0.161788	0.133524	0.14673	0.0542021	0.134793	0.121498	0.174471	0.152847	0.0766019	0.153957	0.153897	0.0718316	0.105611	0.0299631	0.134832	0.0508657	0.189869	0.00726721	0.185407	0.192201	-0.114056	0.0745648	0.0488561	0.0144617	0.19498	-0.0824873	-0.00546621	-0.0730619	-0.0391791	-0.0839913	-0.0584647	-0.0251765	-0.0891367	-0.0714806	0.00213747	-0.0226237	-0.0491078	-0.0840565	-0.0823173	-0.063091	0.0469542	0.00909894	-0.0184256	0.0351756	-0.0591822	0.0254583	0.0154427	-0.0388212	-0.0428962	0.0358339	-0.0177833	-0.00148958	0.00909876	0.00683972	-0.0512339	0.0508637	-0.0462453	-0.0152548	0.0732684	0.0762181	0.0685707	0.0802741	0.0526004	0.0690465	0.0901663	-0.0118028	0.105252	0.081345	0.0651025	0.0949979	-0.0251675	0.0526514	0.0593298	0.0198272	-0.0232045	0.0666783	0.0570751	0.0522814	0.0222381	0.0741108	0.0959158	0.067903	0.0397961	-0.0361096	0.0583031	-0.0246654	0.074709	0.000181646	0.0961291	0.0498378	0.034285	0.0567285	0.0534496	0.112167	0.0588654	0.0618931	0.0929791	0.0341246	-0.012623	0.0740928	0.0364073	0.056891	0.0521797	0.0439516	0.0947607	0.109277	-0.0541482	0.0431895	0.0188024	-0.0531303	0.00170483	-0.0120066	-0.0331909	0.0680238	0.0545914	0.0688041	0.0519777	-0.0505022	0.0543069	0.0528149	0.0151983	0.0664791	0.0483571	0.0605289	0.0335079	0.0488465	0.0471458	0.00264019	0.0727241	0.0378862	0.0205911	0.080836	-0.0567675	0.0625701	0.0385884	0.0632548	0.023862	0.0826398	0.0339614	0.0377591	0.0594665	0.109226	0.0780255	0.03933	0.0534508	-0.0228974	0.0438398	0.0704046	0.0926511	0.0283014	0.0227543	0.0300643	0.0669383	0.0653276	0.0393568	0.0370868	0.0236994	0.0650266	0.0801658	0.0504859	0.0936445	0.135779	0.129672	0.112814	0.053792	-0.0164779	0.0553063	0.030668	0.0740042	0.0705511	0.0540915	-0.104592	-0.0669186	-0.0880377	-0.101166	-0.0869532	0.0785117	0.0840739	0.0907631	-0.0893075	-0.0783272	0.0815885	0.0654562	0.0610911	0.0590255	0.0583378	-0.0153329	0.0713438	-0.00786729	0.102295	0.0195293	0.0513626	0.0795926	0.0717841	0.0272365	0.0697945	0.0506869	0.0673797	-0.0229908	-0.15941	0.0560672	0.0473816	0.0326054	-0.00314659	0.0234904	-0.00803105	0.0364259	0.0159254	-0.00635439	-0.0479986	0.118817	-0.00755705	0.048288	-0.0451779	0.0455105	-0.0575497	-0.0336646	0.0739989	0.00750293	-0.0247651	0.106725	-0.00351694	0.0660858	-0.0368083	0.0460691	-0.0985959	0.0381376	0.102187
cg25229408	0.00864733	0.0143748	-0.057542	0.0519561	0.0402448	-0.038192	-0.0199436	0.0157746	-0.0122059	0.0120137	0.0046259	0.00801049	-0.0590733	-0.0124016	0.0149041	0.00350989	-0.011042	-0.0140472	-0.0808551	-0.0550577	-0.0892526	-0.0439468	0.00287198	-0.106373	0.0345067	-0.0287291	-0.0809258	-0.0932224	0.019295	-0.0558453	-0.0931271	-0.0586795	-0.00276684	-0.103976	-0.0346711	-0.06168	-0.0261497	-0.0530631	-0.116046	-0.0839533	-0.0876724	-0.0555582	-0.0324376	0.0129772	-0.00152023	-0.0227132	0.0229746	0.00223275	-0.0951919	-0.0213793	-0.0788745	-0.00822122	0.00336889	-0.0104972	-0.00406518	0.0127811	0.0270645	-0.0240891	-0.0100431	0.00278544	-0.041854	0.00745872	-0.070667	-0.0756437	-0.0963118	-0.116264	-0.0527543	-0.0752856	-0.0545161	-0.0553951	-0.0551443	-0.0462378	-0.0878324	-0.0951617	-0.0425832	0.0277417	-0.0450625	-0.0708346	0.00524253	-0.0977566	-0.0209658	-0.0594268	-0.0331517	0.0117038	0.0510155	-0.00766699	0.054001	0.0178583	-0.00421273	0.0441605	-0.0207829	0.0191131	0.0223112	0.00745392	0.0121021	0.0581511	0.0254697	0.0508579	-0.00114758	0.0122542	0.0230001	0.0202158	0.0498329	-0.00943353	-0.00302432	0.032438	0.0761118	0.000971503	0.111334	0.0441011	-0.0121002	0.0310597	-0.0161077	0.04262	0.031806	-0.0340869	0.00399139	-0.028021	0.02701	0.0646746	0.0548709	0.0319821	0.0946837	0.0605838	0.0626455	0.0603802	-0.00993659	0.0723135	0.0141357	0.076224	-0.0123978	0.00707506	-0.0424261	-0.00643724	-0.0183541	-0.0142041	0.0291475	-0.00993059	0.0778728	0.00811172	-0.00253044	0.0469844	0.0828695	0.0663248	0.0542396	0.0969281	-0.0468115	0.0468505	0.0360315	-0.0255847	0.043968	0.0494141	0.0442283	0.0123948	0.0763359	0.101027	0.0565542	-0.018812	0.0105654	-0.018717	0.0638315	-0.00777041	0.0427329	0.0405496	-0.00778894	-0.0237534	-0.0240146	0.0524128	0.0131221	-0.0307197	0.0139926	-0.0342561	0.00867909	0.0248573	-0.00438402	0.0547025	0.00513051	0.0703036	-0.0448006	0.0643513	0.0582304	-0.00243609	0.0378448	0.0140818	0.104355	-0.00100577	0.083005	-0.00728552	-0.0247312	-0.0330728	0.103117	0.0861836	0.0837643	0.0306204	0.0964085	0.0408307	-0.0122292	0.00268344	0.0122049	0.0386811	0.0480674	0.0116287	-0.0246019	0.0646251	0.0143224	-0.0202926	0.0897129	-0.0193019	0.0895319	0.0889781	0.086878	0.0108302	0.00275912	0.0183274	0.0903784	0.0769967	0.026395	0.025959	0.0577509	0.0358459	-0.0153329	0.0552348	0.00226727	0.0689899	-0.0271678	-0.0172329	0.0148565	0.0206899	0.0294089	0.0151642	0.0448321	0.0778005	0.0197462	0.0489397	-0.0180543	-0.0490696	-0.000576631	-0.0342127	0.00997382	0.000904531	-0.012664	-0.0175383	0.0100352	-0.162967	0.0877138	-0.0491053	-0.000495097	0.00750743	0.165589	-0.0174787	0.0723147	0.00439985	-0.0474077	0.00807181	0.00885704	-0.0398238	-0.00836468	0.0199738	-0.0372409	-0.00573969	0.0809246	-0.01495	-0.0490655
cg10092770	0.103741	0.249421	0.212594	-0.125748	-0.170866	0.103064	-0.0593462	0.202711	0.0381363	0.249406	0.187853	0.211253	0.113114	0.196193	0.189463	0.0847879	0.079893	-0.0790636	-0.0826165	0.0703555	0.12382	0.0512357	0.16231	0.126837	0.171921	0.195153	0.196888	0.0442983	0.134404	0.196204	0.0791773	0.182452	-0.0185909	0.120514	0.0959952	0.198137	0.193139	0.200017	0.047302	0.163182	0.140394	0.21529	0.196531	0.107081	0.197344	0.214378	0.123647	0.129583	0.0199695	0.149276	0.0466575	0.253899	0.0268347	0.248253	0.263584	-0.124127	0.10778	0.113255	0.0480331	0.267887	-0.124596	-0.00452223	-0.0871938	-0.0527234	-0.12494	-0.100185	-0.00776407	-0.108441	-0.101915	-0.00897856	-0.0292157	-0.072877	-0.12597	-0.131984	-0.0697782	0.07351	-0.000794691	-0.0333901	0.0366106	-0.0996138	-0.0119062	-0.0734412	-0.059839	-0.055895	0.0885143	-0.0300502	0.0193551	0.0140063	0.00319178	-0.0334285	-0.00314215	-0.0582592	-0.0304223	0.0795987	0.0896604	0.0840444	0.0733648	0.0868035	0.0738291	0.11905	-0.0143578	0.16139	0.131342	0.0525227	0.0940545	-0.00127633	0.103827	0.059794	0.0657707	0.0323979	0.0631151	0.0274923	0.0567291	0.0395731	0.125385	0.0758089	0.0442823	-0.0184485	-0.0643333	0.0698609	0.0528425	0.0969584	0.013258	0.117919	0.0547475	0.0558447	0.000767402	0.0681257	0.146126	0.0778349	0.00323696	0.118281	-0.0378909	-0.0577756	0.0266867	-0.0246453	0.0881784	-0.012556	0.0431189	0.116962	0.145868	-0.00692278	0.037029	0.000355143	0.0123292	0.0257038	-0.0451413	0.00957001	0.0515316	0.00640306	0.0490335	0.0741384	-0.0255807	0.0226982	0.068454	0.0685423	0.0744816	0.0102684	0.0518808	-0.00879156	0.0728508	0.00717565	0.0152738	0.0800751	-0.0251837	0.0172004	0.0903912	0.00926676	0.0543678	0.0319132	0.0859938	-0.0120332	0.113632	0.0541519	-0.0228465	0.0680438	0.104045	0.085384	-0.0323113	0.0591179	0.0577054	0.0384902	0.0733182	0.122253	0.0504911	0.0267209	0.0434639	0.0403138	0.0238963	0.0273177	0.0646722	0.0422186	0.109151	0.11607	0.0944437	0.0976089	0.169504	0.1659	0.159433	0.0728452	0.0483903	0.049039	-0.0468801	0.0811553	0.0337596	0.00950654	-0.128911	-0.10544	-0.123223	-0.127907	-0.131498	0.11278	0.0840113	0.111556	-0.13412	-0.120652	0.127681	0.0962297	0.106337	0.0659849	0.0713438	0.00226727	0.109206	0.0103664	0.0911078	-0.000327002	0.0225794	0.0773636	0.11672	0.0113496	0.0472081	0.0618958	0.0946096	-0.0307115	-0.202777	0.0873615	0.0605071	0.0428991	-0.00261275	0.0287332	-0.025631	0.0584591	0.0279075	-0.0181468	-0.0332074	0.139767	-0.00128961	0.0688155	0.082369	0.0537804	-0.0356268	-0.0587718	0.0968652	0.0140593	-0.0274109	0.136345	-0.0256446	0.0910234	-0.0492837	0.052252	-0.126554	0.0359385	0.143153
cg21362013	0.0242807	0.0596383	-0.0345852	0.0367488	0.0253902	-0.0202009	-0.0291417	0.0634853	-0.0404521	0.057895	0.0330743	0.0498264	-0.056261	0.00416369	0.0329758	0.0289846	0.00541052	-0.0325029	-0.0948753	-0.0925231	-0.073952	-0.0338928	0.0523473	-0.105882	0.0719426	-0.0116126	-0.0686452	-0.0990944	0.0566517	-0.0148218	-0.0983209	-0.0194673	0.00513566	-0.0660432	-0.0421743	-0.0185677	-0.0121932	-0.0250882	-0.125679	-0.0648243	-0.0634002	-0.0137514	-0.00708089	0.0265851	0.0398159	0.00604408	0.0626251	0.0492282	-0.137264	0.0203544	-0.0890614	0.0308269	-0.00695023	0.028421	0.036467	-0.0238901	0.0709373	-0.0533372	-0.00659496	0.0382228	-0.0715982	0.00851521	-0.100566	-0.108803	-0.145931	-0.163431	-0.083744	-0.114282	-0.0696906	-0.0607105	-0.065944	-0.0798094	-0.116774	-0.137293	-0.0657122	0.0467653	-0.0450852	-0.0829205	0.00963588	-0.136097	0.00239364	-0.0318527	-0.0477482	0.019505	0.0493072	-0.0177498	0.0801082	0.0200647	-0.0123779	0.0489419	0.0374231	0.0279832	0.0439939	0.0393359	0.0395927	0.130447	0.104878	0.0785362	0.0289684	0.0253716	0.0346238	0.0231708	0.0898116	0.0316936	0.0509325	0.00720446	0.113857	0.0520397	0.154538	0.0110207	0.0140312	0.114301	-0.0105607	0.0720913	0.0319719	0.0147175	0.0632795	0.0302206	0.0506945	0.135443	0.0058982	0.0850653	0.140985	0.140339	0.131098	0.108943	0.0662719	0.140325	0.0521407	0.14859	0.0621556	0.0270905	0.00633381	-0.000263543	0.0555352	0.0513701	0.0459099	0.0663668	0.15288	0.0348278	0.013002	-0.000505554	0.165475	0.136835	-0.00354558	0.14032	-0.0585476	0.0181421	0.116852	0.0308426	0.132694	0.0997537	0.010903	0.0767433	0.144499	0.129205	0.123199	0.0233713	0.0671688	0.0142416	0.114257	0.0495451	0.043854	0.105813	0.0621197	-0.0327865	-0.00836594	-0.00825085	0.0778972	-0.037712	0.0190605	-0.0288761	0.0320067	0.0308667	0.0657068	0.115524	0.0717091	0.153323	0.0033279	0.133307	0.00541703	0.0184152	0.106711	0.0381941	0.168826	-0.00731673	0.147238	0.0411257	0.0365632	-0.0324663	0.172091	0.143229	0.144434	0.0505288	0.153851	0.125933	0.0080632	0.0314916	0.0282756	0.0742039	0.00292362	0.0615488	0.0380902	0.148229	0.0977509	0.0309257	0.0635475	-0.0317014	0.0806143	0.0645262	0.0812453	0.0170342	0.0520774	0.0543229	0.0860103	0.0738107	0.0354011	0.0437812	0.0806194	0.0942954	-0.00786729	0.0689899	0.0103664	0.0968568	0.02049	-0.00730664	0.0735535	0.0897704	0.0382578	0.0594246	0.138157	0.149624	0.0314169	0.0572254	-0.06026	-0.0357871	0.0250643	-0.0313508	0.0138797	0.0161038	-0.00367172	-0.00462867	0.0125114	-0.276881	0.0726544	-0.0332403	-0.00123376	0.0229087	0.146205	-0.0172625	0.0586915	-0.00139671	-0.0407643	0.0113743	-0.00748012	-0.0263301	-0.0180378	0.0356994	-0.0396992	0.0107654	0.0698256	-0.0141899	-0.0470172
cg03111560	0.108607	0.325902	0.297495	-0.225699	-0.225622	0.18975	-0.0407347	0.297004	-0.0797911	0.311826	0.219291	0.292331	0.132332	0.193089	0.148366	0.158395	0.134359	-0.101946	0.00558632	-0.0410724	0.250813	0.151128	0.30871	0.230489	0.198839	0.224057	0.273127	0.137055	0.211355	0.375357	0.168725	0.361268	0.0298133	0.418014	0.0319668	0.387454	0.200925	0.29795	0.141634	0.292487	0.304984	0.38851	0.278241	0.110156	0.309268	0.275573	0.184603	0.281845	-0.0272778	0.321578	0.0977279	0.338191	-0.0425723	0.335549	0.339167	-0.272819	0.207277	-0.0597987	0.024959	0.315487	-0.14409	-0.00983888	-0.117281	-0.0876222	-0.16721	-0.109649	-0.0997113	-0.162641	-0.0691013	0.0420394	-0.00810101	-0.125126	-0.0970724	-0.13454	-0.111762	0.0849583	0.0589303	0.0107694	0.0495164	-0.0960012	0.152884	0.217607	-0.0561775	-0.0239154	-0.0398123	-0.0449738	0.0346862	-0.00146859	-0.0176557	-0.0896929	0.319474	-0.031346	0.0493768	0.191218	0.17025	0.284687	0.366369	0.0977134	0.189101	0.124613	0.00916102	0.0834575	0.170326	0.241926	0.312139	-0.165459	0.103636	0.25739	0.0552783	-0.21784	0.185804	0.359235	0.0927112	0.0863265	0.0291187	0.33258	0.304972	0.316406	0.03477	0.262745	-0.299453	0.241969	0.0756727	0.338187	0.249458	0.152383	0.38407	0.238064	0.239017	0.254815	0.387066	0.160465	0.294373	0.0347206	0.399216	0.327837	0.0839621	0.383056	0.255018	0.188044	0.16629	-0.305799	0.28018	0.229173	-0.358472	0.0595491	0.00281472	-0.209664	0.351709	0.319199	0.375952	0.189248	-0.236133	0.304124	0.233532	0.000500381	0.265708	0.247477	0.273904	0.197888	0.171002	0.293198	-0.0406779	0.283561	0.340321	0.013545	0.168106	-0.371788	0.304343	0.0493812	0.0653677	0.0957088	0.157649	0.0269377	0.336452	0.237559	0.369209	0.326956	0.29992	0.253325	-0.316679	0.131811	0.299189	0.166836	0.161948	0.000504293	0.187913	0.275232	0.345765	0.0835649	0.187635	0.148409	0.199329	0.118088	0.158592	0.382793	0.224323	0.233934	0.153363	0.147158	-0.263904	0.240812	0.327851	0.330484	0.394449	0.292164	-0.293314	-0.0852734	-0.205111	-0.281317	-0.184938	0.0847959	0.276437	0.209176	-0.186118	-0.157273	0.078353	0.100788	0.0773837	0.247549	0.102295	-0.0271678	0.0911078	0.02049	0.324649	0.0845013	0.275867	0.32934	0.0644498	0.188997	0.39476	0.245431	0.0872908	-0.0394601	-0.299076	0.147776	0.144274	0.0764877	0.00116348	0.0802817	0.0451462	0.0972135	0.0119036	-0.270871	-0.203331	0.230955	-0.0132335	0.0953832	-0.341185	0.0648569	-0.196047	-0.0528899	0.144245	0.00998074	-0.0967951	0.195813	-0.022915	0.101942	-0.00751869	0.116295	-0.219429	0.0606512	0.151976
cg19821361	0.000247102	0.0401234	0.0241323	-0.0446711	-0.0294899	0.0220184	0.00550492	0.02763	-0.0164119	0.0132881	0.0125036	0.0315568	-0.0229073	0.00192903	-0.0163131	0.0252737	0.0178733	-0.00562606	0.0105305	-0.013723	0.0173432	0.0419137	0.045815	0.0343499	0.00113029	0.0153211	0.0186626	0.0268738	0.0237403	0.0551047	0.0391979	0.0512753	0.0109858	0.110548	-0.0537768	0.0496192	0.00551586	0.0165838	0.0115277	0.032443	0.0354263	0.0542842	0.0406293	0.0175645	0.0528045	0.0212182	-0.010431	0.0468657	0.00230695	0.0733584	0.0169345	0.0474556	-0.021926	0.0451844	0.0402711	-0.0668267	0.0191542	-0.0648559	-0.0393978	0.0418594	-0.0158749	-0.00282816	-0.0572262	-0.03554	-0.0372123	-0.0238363	-0.0614307	-0.0637255	-0.0270524	-0.000664901	-0.0251383	-0.0192252	-0.0315707	-0.0228528	-0.0511469	0.00681594	0.00628546	-0.0154268	0.0252481	-0.0196501	0.0658714	0.119026	-0.0100449	-0.00833623	-0.0321131	0.0011582	-0.0112028	0.00543196	0.00802621	-0.0474907	0.110283	-0.00971587	0.0189915	0.0486969	0.0419661	0.0516858	0.0817502	0.0081091	0.0449978	0.0292682	0.00323206	0.00365964	0.0073574	0.0647483	0.0729999	-0.0433992	-0.00686667	0.0464339	-0.0116735	-0.0833155	0.0512159	0.0988462	0.0267447	0.00746048	-0.00851121	0.0903221	0.0878718	0.106004	0.0238992	0.0516996	-0.112921	0.0368757	0.0152158	0.0640143	0.054091	0.0173149	0.122089	0.0460165	0.0405949	0.0454814	0.12866	0.0352414	0.115905	0.0525462	0.119779	0.112411	0.00759099	0.131097	0.0631842	0.0417275	0.0277955	-0.0941028	0.0722666	0.0657734	-0.117436	0.00150459	0.0221131	-0.0713193	0.0897641	0.103183	0.0980329	0.0258985	-0.0600097	0.0923143	0.0454835	-0.0297907	0.0596659	0.0855388	0.0634817	0.0800373	0.0255837	0.0919861	-0.00232433	0.0599485	0.118652	0.0113658	0.0384651	-0.121657	0.0657915	0.0268703	0.0184186	0.0570487	0.0206354	0.00441833	0.116194	0.0527724	0.0927192	0.0744916	0.118327	0.0562004	-0.115243	0.0399011	0.0639359	0.0315188	0.0271752	0.00996282	0.0340398	0.0869656	0.102111	0.0348068	0.0259229	0.0227182	0.0161419	0.0185667	0.00961896	0.0814149	0.0481922	0.045663	0.0209663	0.02698	-0.0911859	0.056189	0.127865	0.0701682	0.113386	0.0990136	-0.0152248	-0.00124682	0.0132054	-0.00946922	0.0265079	0.0123633	0.0653521	0.0447756	0.0263881	0.026711	0.00313532	0.0135499	0.000529763	0.0486333	0.0195293	-0.0172329	-0.000327002	-0.00730664	0.0845013	0.0372076	0.0865572	0.0723806	-0.00135927	0.050122	0.103326	0.0509052	0.0174404	0.0102489	-0.0629347	-0.0177267	0.0175921	-0.00142953	0.000429458	0.0110643	0.0156153	-0.0090657	-0.00197686	-0.0483044	-0.028974	0.0419885	-0.014402	0.00958335	-0.160591	0.0156759	-0.0504933	0.0118234	0.00690545	-0.000985881	-0.0126538	0.0238923	0.025001	0.0201186	-0.0208244	0.0239938	-0.00734513	0.0258502	0.000950611
cg14369893	0.0479165	0.195922	0.110399	-0.114825	-0.0896927	0.0920353	-0.018488	0.188436	-0.116727	0.161562	0.105249	0.174835	-0.0178244	0.0530041	0.029578	0.116505	0.0783092	-0.0648544	-0.0186457	-0.139195	0.082862	0.0952833	0.222409	0.058787	0.116251	0.0754516	0.0708871	0.0283088	0.150324	0.213655	0.0462355	0.203208	0.042531	0.288419	-0.0973772	0.213866	0.0511596	0.116692	-0.00229756	0.114275	0.136881	0.214454	0.138164	0.0641437	0.204109	0.121024	0.111079	0.216766	-0.125454	0.237962	-0.00179045	0.188074	-0.0659743	0.185034	0.182302	-0.211763	0.165729	-0.187411	-0.0427044	0.166333	-0.111325	-0.00119491	-0.165843	-0.14758	-0.19967	-0.17128	-0.18045	-0.203843	-0.0769017	-0.0108499	-0.0620644	-0.129926	-0.123817	-0.154842	-0.139278	0.0667118	0.0147012	-0.0507888	0.0473059	-0.138528	0.171708	0.265993	-0.056045	0.0150517	-0.0597216	-0.0300926	0.0640556	0.0119086	-0.0158885	-0.0538862	0.348897	0.0158135	0.0966348	0.169682	0.144776	0.302051	0.371869	0.0938545	0.160074	0.0782131	0.0407155	0.00655648	0.132612	0.225866	0.277817	-0.148315	0.103026	0.232405	0.111242	-0.232016	0.157111	0.408945	0.0554312	0.101731	-0.019783	0.289152	0.316808	0.344673	0.110595	0.296557	-0.327958	0.220548	0.162528	0.342411	0.292877	0.176176	0.423738	0.278563	0.175874	0.29154	0.427445	0.110226	0.329118	0.0955173	0.413057	0.376335	0.0595004	0.436834	0.325609	0.141453	0.0853687	-0.294074	0.363022	0.317152	-0.362162	0.133272	-0.00107312	-0.200528	0.386888	0.33354	0.423694	0.194742	-0.198925	0.339441	0.277781	0.0374217	0.294605	0.260618	0.273255	0.22284	0.192679	0.318726	-0.00578241	0.292352	0.398541	-0.012044	0.105222	-0.377227	0.303349	0.016463	0.0373071	0.101231	0.101258	0.02091	0.39524	0.26614	0.345633	0.367491	0.330449	0.297068	-0.344625	0.12347	0.310482	0.117755	0.237147	-0.0082798	0.248902	0.280816	0.347649	0.0532595	0.250186	0.208939	0.210077	0.0838992	0.189124	0.387541	0.129745	0.152891	0.0753403	0.148112	-0.284287	0.24084	0.390035	0.364448	0.431548	0.309557	-0.116231	-0.0369451	-0.019709	-0.102546	0.0101582	0.032321	0.25137	0.175498	0.0138428	0.0196006	0.0264293	0.0713656	0.0657504	0.255168	0.0513626	0.0148565	0.0225794	0.0735535	0.275867	0.0865572	0.312299	0.324962	0.0197168	0.214403	0.44629	0.297491	0.0569961	0.0361781	-0.218038	0.0238633	0.10794	0.0108017	0.0123997	0.064933	0.0541136	0.0311804	0.00324956	-0.424791	-0.100914	0.112479	-0.022085	0.0612918	-0.310265	0.0227094	-0.123393	-0.00178146	0.0348072	0.00812161	-0.0722967	0.0786087	0.00387427	0.0743369	-0.0299669	0.0871028	-0.0538692	0.0387385	0.00988504
cg06793325	0.114034	0.318597	0.265748	-0.181347	-0.181169	0.181126	-0.0495407	0.322362	-0.143363	0.332713	0.217882	0.297132	0.129053	0.171354	0.149508	0.168894	0.132318	-0.116301	-0.0106416	-0.138126	0.235657	0.119686	0.333205	0.162206	0.234389	0.191262	0.226546	0.0857214	0.236373	0.361715	0.0960712	0.351362	0.0439112	0.36687	0.0387081	0.383923	0.170719	0.28958	0.0962505	0.259341	0.288503	0.371694	0.240045	0.0923221	0.29645	0.25904	0.252252	0.309385	-0.134504	0.304832	0.0445633	0.307937	-0.0542449	0.309049	0.31651	-0.25772	0.260581	-0.100498	0.0579359	0.277336	-0.160687	-0.00333517	-0.103785	-0.113983	-0.208887	-0.16558	-0.109773	-0.158065	-0.0458257	0.034472	0.00151827	-0.163465	-0.0941585	-0.17016	-0.0942002	0.100752	0.0544347	0.00946408	0.0236836	-0.135482	0.148623	0.19114	-0.0620559	0.020088	-0.0411305	-0.061061	0.101307	-0.00642921	-0.0462583	-0.0222275	0.353	0.0170917	0.0917471	0.195499	0.167293	0.380926	0.454464	0.12833	0.194837	0.0903234	0.037785	0.0365931	0.217842	0.261637	0.341777	-0.184359	0.167411	0.316776	0.147572	-0.226969	0.179386	0.453614	0.062729	0.136766	-0.00175191	0.339231	0.347887	0.359225	0.0874138	0.35941	-0.324445	0.303209	0.165565	0.429781	0.342859	0.233741	0.447984	0.33395	0.245462	0.358667	0.439773	0.1374	0.310857	0.0156133	0.452099	0.383524	0.0889358	0.442357	0.358362	0.175173	0.131566	-0.327173	0.394654	0.33261	-0.387863	0.15207	-0.0320677	-0.213145	0.441644	0.352676	0.477365	0.261147	-0.251109	0.361269	0.330075	0.0738109	0.343327	0.262472	0.331922	0.201829	0.243324	0.339081	-0.0418251	0.356374	0.40028	-0.0241183	0.14091	-0.40297	0.379039	-0.00299696	0.0324318	0.0570778	0.158477	0.0196014	0.398453	0.309935	0.406555	0.425765	0.310835	0.34445	-0.350298	0.131057	0.378964	0.155935	0.272258	-0.0328781	0.293735	0.29427	0.386692	0.0432465	0.305782	0.248297	0.293995	0.111169	0.255993	0.477036	0.173975	0.207348	0.122032	0.18281	-0.299554	0.290688	0.368431	0.436494	0.47351	0.316001	-0.305061	-0.0809755	-0.204955	-0.294899	-0.187363	0.0524774	0.305301	0.217106	-0.184669	-0.156965	0.0568574	0.100054	0.0975954	0.319556	0.0795926	0.0206899	0.0773636	0.0897704	0.32934	0.0723806	0.324962	0.400604	0.0503018	0.242647	0.502612	0.347447	0.0684897	-0.0217434	-0.275978	0.172347	0.170412	0.072808	0.0106747	0.0972991	0.0598056	0.120113	0.0109297	-0.488114	-0.203916	0.186443	-0.000331565	0.101787	-0.260033	0.0338736	-0.170538	-0.0607221	0.125305	0.0143615	-0.115739	0.164227	-0.0629816	0.0914186	0.0236237	0.116644	-0.202867	0.0263083	0.113593
cg23979394	0.101469	0.268561	0.147304	-0.0968979	-0.150572	0.0522022	-0.0727973	0.190007	0.077443	0.226675	0.182851	0.208889	0.00958396	0.18262	0.187678	0.0794273	0.0638045	-0.0796277	-0.176154	0.0781183	-0.00051874	0.0269672	0.140812	0.0376772	0.170935	0.173073	0.111621	-0.0375688	0.132457	0.126163	0.0205698	0.104261	-0.0321966	0.0425295	0.010191	0.106745	0.169208	0.115679	-0.0804531	0.0669375	0.0241938	0.146957	0.182681	0.141053	0.207348	0.184449	0.0723938	0.10733	-0.0120686	0.144716	-0.0151683	0.265057	0.034456	0.251836	0.269782	-0.130992	0.0888742	0.0878482	-0.0190097	0.300747	-0.163768	-0.000613588	-0.218285	-0.145666	-0.226751	-0.215025	-0.0960014	-0.237281	-0.207697	-0.083806	-0.127793	-0.10179	-0.259796	-0.233053	-0.162496	0.0940868	-0.0617783	-0.140569	0.0764128	-0.202517	-0.0163314	-0.0893519	-0.10128	-0.0818953	0.147911	-0.021551	0.0253592	0.0465531	0.0291481	-0.0500689	-0.0331691	-0.0779842	-0.0321809	0.0948392	0.116338	0.0798038	0.0393013	0.125824	0.0739256	0.171888	-0.00733308	0.227055	0.146711	0.0339575	0.0735588	0.0532664	0.139628	0.0086476	0.126682	0.0780538	0.0624964	0.00513484	0.0673561	0.0496216	0.191115	0.0400158	0.0299475	-0.069078	-0.0650129	0.076321	0.119733	0.0839487	0.0653259	0.12308	0.0637669	0.0619361	-0.0412748	0.085202	0.160295	0.0913685	-0.0288483	0.153589	-0.0775555	-0.0248579	-0.0196422	-0.0652856	0.121092	-0.0455651	0.0687001	0.145395	0.173924	0.0560427	0.0620101	0.0132963	0.0851823	0.0727477	-0.0676014	0.0595022	0.0360972	-0.0340132	0.0364584	0.074736	0.0394309	0.00957034	0.0906912	0.127644	0.0908499	-0.00672537	0.0229251	-0.0140816	0.0947224	-0.0231629	0.0786081	0.07696	-0.0585528	0.0230243	0.0868916	0.0801513	0.0123094	0.0463698	0.139565	-0.00332616	0.121975	0.0956437	-0.0542525	0.0854637	0.0932676	0.104079	-0.0694429	0.0733708	0.137478	0.0450785	0.060774	0.153773	0.0961604	0.0609499	0.0646039	0.0340959	-0.0250259	0.0286229	0.0985345	0.0707713	0.131135	0.16465	0.131831	0.0778526	0.203801	0.197253	0.202611	0.0957403	0.123735	0.0280935	-0.0802099	0.0827384	0.00643272	-0.0144991	0.0254753	-0.129562	0.027192	0.0290861	0.0227513	0.156462	0.0714662	0.135072	0.0215449	0.0149173	0.17904	0.131524	0.162331	0.054248	0.0717841	0.0294089	0.11672	0.0382578	0.0644498	-0.00135927	0.0197168	0.0503018	0.164469	-0.00669651	0.0310889	0.0829895	0.140906	0.0306063	-0.255821	-0.0261934	0.032363	-0.00921157	0.00281813	0.0132035	-0.0525495	-0.000353826	0.0407807	-0.0499291	0.0930434	0.11319	-0.0201452	0.0701192	0.186337	0.0600459	0.0332907	-0.0345891	0.0385747	0.0199837	0.00418626	0.104593	0.0143198	0.130201	-0.14018	0.0462218	-0.0126974	0.0545246	0.0964697
cg15536864	0.037673	0.123667	0.0945038	-0.0737611	-0.0566898	0.0800965	-0.0119585	0.14135	-0.109549	0.129334	0.0761425	0.121778	0.0354967	0.0402798	0.0285988	0.0826142	0.0585179	-0.0490573	0.017008	-0.120941	0.103141	0.0607092	0.163918	0.0550985	0.0936567	0.0538105	0.0720497	0.0351591	0.109801	0.166477	0.0309472	0.163962	0.0361973	0.199522	-0.0186635	0.179014	0.040233	0.113887	0.0371004	0.106752	0.133827	0.166062	0.0877192	0.0248988	0.128091	0.0921114	0.120054	0.160225	-0.102061	0.151498	0.00764194	0.114148	-0.0471224	0.11641	0.115722	-0.129862	0.135079	-0.115493	0.0147442	0.0895751	-0.0651955	-0.000264039	-0.0491588	-0.0658239	-0.103532	-0.0843433	-0.0803594	-0.0779465	-0.00128588	0.0207716	0.00365527	-0.0862181	-0.0274048	-0.0740667	-0.0460353	0.0422652	0.0325163	0.0101545	0.00583036	-0.0629623	0.106855	0.159604	-0.0229158	0.0329179	-0.0578311	-0.0293636	0.0619501	-0.00698392	-0.0304899	-0.00456419	0.241634	0.0322772	0.0745194	0.104908	0.0826109	0.228148	0.280529	0.0575127	0.105356	0.0207081	0.0319489	-0.0316717	0.0994622	0.15796	0.196641	-0.12159	0.0770724	0.189739	0.0801777	-0.165113	0.0989971	0.298902	0.022337	0.0790433	-0.0441934	0.200989	0.220762	0.249988	0.0848012	0.219815	-0.238287	0.16915	0.112446	0.249446	0.214599	0.138797	0.304159	0.203885	0.113139	0.216707	0.298554	0.0517841	0.225569	0.0366095	0.296588	0.269899	0.0295914	0.306366	0.231195	0.0776158	0.0364416	-0.217108	0.258421	0.229094	-0.265547	0.0977732	-0.00593984	-0.146313	0.281881	0.236744	0.307606	0.150158	-0.157219	0.238386	0.201532	0.0282963	0.208033	0.175321	0.205276	0.142151	0.140249	0.227795	-0.0292192	0.213175	0.282258	-0.0223815	0.061767	-0.274917	0.235423	-0.0126304	-0.00620429	0.045368	0.0654481	-0.00396064	0.280227	0.187688	0.238164	0.260551	0.223661	0.214475	-0.256776	0.0758892	0.230483	0.0625169	0.170597	-0.0296996	0.186055	0.186365	0.252492	0.0197496	0.187008	0.155935	0.160674	0.0355235	0.141562	0.287772	0.0571748	0.0810405	0.0258373	0.0990766	-0.218483	0.178764	0.269059	0.268001	0.309925	0.211807	-0.146005	-0.0166676	-0.0796919	-0.139135	-0.0639359	-0.00377345	0.176136	0.107956	-0.0609735	-0.0489155	-0.00606098	0.0343856	0.0302849	0.192554	0.0272365	0.0151642	0.0113496	0.0594246	0.188997	0.050122	0.214403	0.242647	-0.00669651	0.160625	0.32534	0.215916	0.0144585	0.00225667	-0.115784	0.0742177	0.0909686	0.0288172	0.00874617	0.0542422	0.0487373	0.0544016	-0.0022604	-0.329566	-0.116434	0.0719771	-0.00156078	0.0432361	-0.20354	0.00321671	-0.0978795	-0.0165755	0.0435002	0.00485653	-0.0660325	0.0573694	-0.0293181	0.0309439	0.02718	0.0594144	-0.0803963	0.0061357	0.0185362
cg20980305	0.0957322	0.311018	0.202404	-0.161749	-0.138838	0.159569	-0.042141	0.323131	-0.199973	0.301829	0.189416	0.289433	0.0429706	0.112599	0.0928204	0.183781	0.127793	-0.116143	-0.0259016	-0.233009	0.174818	0.123315	0.358172	0.0936977	0.224465	0.136318	0.143297	0.0408451	0.250681	0.34597	0.0501405	0.334202	0.0647366	0.397009	-0.0636278	0.361652	0.106899	0.230651	0.0226894	0.203491	0.245413	0.349456	0.2109	0.0879867	0.306229	0.215121	0.24524	0.344169	-0.222666	0.33879	-0.00579204	0.288364	-0.0888374	0.288248	0.290873	-0.295038	0.289568	-0.230773	0.00587819	0.250812	-0.176909	0.000507719	-0.182558	-0.191616	-0.287105	-0.249182	-0.211343	-0.244855	-0.0736739	0.00447012	-0.0465357	-0.205782	-0.14583	-0.227052	-0.153992	0.110943	0.0370967	-0.0379969	0.0386177	-0.199039	0.216963	0.309507	-0.0787756	0.0447842	-0.0742889	-0.0619459	0.134231	0.00420939	-0.0494982	-0.0243151	0.484705	0.0460911	0.147563	0.239235	0.200603	0.484873	0.576735	0.15393	0.231616	0.0909445	0.0667833	-0.00337815	0.237083	0.327339	0.413966	-0.224923	0.19567	0.378047	0.207345	-0.313394	0.216245	0.612163	0.0620813	0.175441	-0.0359625	0.412279	0.457792	0.488964	0.163131	0.470319	-0.450584	0.361002	0.26026	0.539829	0.458058	0.299934	0.60871	0.442266	0.267843	0.468769	0.602565	0.146404	0.440492	0.0817189	0.595724	0.533899	0.0935528	0.615358	0.49841	0.196178	0.116167	-0.419574	0.553294	0.480028	-0.511428	0.229636	-0.0313278	-0.276551	0.58475	0.471184	0.638885	0.324155	-0.29799	0.490838	0.439997	0.0996727	0.451815	0.356414	0.419757	0.290128	0.313907	0.457669	-0.0264253	0.453892	0.562951	-0.04003	0.14286	-0.532347	0.476028	-0.0127717	0.0295464	0.0963813	0.160334	0.0222172	0.560124	0.409073	0.50651	0.56353	0.438853	0.461201	-0.48155	0.167424	0.483788	0.167382	0.38413	-0.0394518	0.402778	0.390045	0.502717	0.0468487	0.414798	0.343889	0.362685	0.118753	0.328017	0.603164	0.166617	0.213733	0.10412	0.229453	-0.406117	0.368362	0.531847	0.569675	0.633802	0.428296	-0.249441	-0.0656639	-0.113141	-0.233729	-0.0801028	0.0345652	0.373609	0.255424	-0.0737779	-0.056276	0.0362445	0.10617	0.109573	0.404371	0.0697945	0.0448321	0.0472081	0.138157	0.39476	0.103326	0.44629	0.502612	0.0310889	0.32534	0.673473	0.467981	0.0701939	0.0292345	-0.303084	0.113286	0.185276	0.0417674	0.0202416	0.109745	0.0828412	0.0940507	0.0067678	-0.699703	-0.184777	0.161731	-0.01289	0.102654	-0.355808	0.0198022	-0.175338	-0.0330102	0.0790695	0.0155076	-0.125965	0.128194	-0.0453046	0.100094	0.00214542	0.129568	-0.133405	0.0287147	0.0416935
cg18232772	0.0941197	0.27664	0.125453	-0.0882159	-0.0967525	0.0875665	-0.0606368	0.266886	-0.117651	0.261025	0.171584	0.243795	-0.00958625	0.110408	0.120136	0.139701	0.0896415	-0.105208	-0.120254	-0.169879	0.048112	0.0515148	0.266228	-0.00893284	0.213862	0.110434	0.0617865	-0.0522194	0.208084	0.211689	-0.0326127	0.196842	0.0309217	0.183871	-0.0583107	0.213352	0.0931229	0.139782	-0.0896842	0.0861314	0.099648	0.219503	0.156251	0.100479	0.245427	0.168311	0.195353	0.248087	-0.216233	0.234549	-0.0656645	0.244134	-0.0445242	0.239312	0.250642	-0.209398	0.228373	-0.138779	-0.00427728	0.237146	-0.184901	0.00578649	-0.218887	-0.21211	-0.309369	-0.297308	-0.193468	-0.266892	-0.136782	-0.0578257	-0.0995501	-0.190817	-0.220288	-0.272478	-0.166709	0.115154	-0.0243212	-0.1094	0.0457153	-0.248696	0.115571	0.124585	-0.0995895	0.0176183	0.0287076	-0.0513572	0.133475	0.0267455	-0.0286414	0.007768	0.281294	0.0248912	0.101964	0.180194	0.164479	0.372188	0.395392	0.167553	0.164162	0.108532	0.0577283	0.0693231	0.226289	0.208472	0.278628	-0.105424	0.217738	0.244313	0.247716	-0.144451	0.142826	0.412116	0.0432822	0.156451	0.048515	0.245131	0.299666	0.27023	0.106665	0.366498	-0.212565	0.27538	0.252075	0.419419	0.353658	0.252305	0.366529	0.356511	0.220943	0.378166	0.363265	0.135702	0.225268	0.037106	0.35776	0.309676	0.111596	0.368885	0.391154	0.16612	0.115035	-0.215988	0.427854	0.356667	-0.260903	0.236981	-0.0731323	-0.124385	0.406558	0.269549	0.446736	0.262617	-0.146403	0.321587	0.359351	0.17231	0.351541	0.208347	0.280244	0.163962	0.271342	0.277339	0.0334662	0.33791	0.334255	-0.0383282	0.0939805	-0.276679	0.315778	-0.0211947	0.0627146	0.0317612	0.139357	0.0559843	0.33618	0.32172	0.347721	0.435952	0.224317	0.359144	-0.225596	0.114675	0.350943	0.154775	0.346216	-0.0119583	0.33443	0.248657	0.293057	0.0106489	0.366013	0.301057	0.327475	0.138983	0.314775	0.433357	0.146477	0.186392	0.12566	0.198523	-0.189623	0.249587	0.295609	0.43092	0.413125	0.25077	-0.0902398	-0.0891771	-0.00404263	-0.0801948	0.0131243	0.0685909	0.256726	0.209066	0.0194493	0.0195636	0.087432	0.119578	0.153598	0.297693	0.0506869	0.0778005	0.0618958	0.149624	0.245431	0.0509052	0.297491	0.347447	0.0829895	0.215916	0.467981	0.376126	0.0937148	0.0607425	-0.268635	0.0337625	0.126605	0.000531701	0.0209729	0.0743106	0.0300229	0.049469	0.0220882	-0.579699	-0.031143	0.0946277	-0.012417	0.0889587	-0.0501876	0.0140319	-0.0490004	-0.0282505	0.0266372	0.0210139	-0.073332	0.0790494	-0.0343055	0.110363	-0.0586304	0.0895365	-0.0314453	0.0192395	0.0163607
cg03308092	0.0802051	0.237877	0.115505	-0.0938869	-0.13091	0.0414855	-0.0579207	0.161505	0.0634322	0.181438	0.150567	0.181185	-0.0263977	0.143688	0.140739	0.0743223	0.0561387	-0.0659364	-0.15503	0.0591096	-0.0187422	0.0376272	0.129504	0.0289491	0.135522	0.141122	0.0803472	-0.0333749	0.11617	0.112646	0.0245484	0.0914562	-0.0234369	0.0727464	-0.0375801	0.0895756	0.132715	0.0819196	-0.0852993	0.0489588	0.0117096	0.129219	0.163259	0.128743	0.19361	0.151026	0.0396877	0.103167	-0.0131622	0.150901	-0.0160624	0.237478	0.0184333	0.224092	0.236414	-0.139212	0.0748988	0.0329496	-0.0501111	0.268013	-0.146365	-0.00117629	-0.23108	-0.153322	-0.220255	-0.206833	-0.126008	-0.248731	-0.202328	-0.083231	-0.135954	-0.0960191	-0.251718	-0.2181	-0.175362	0.0823856	-0.059289	-0.142941	0.0826039	-0.192543	0.0188601	-0.0148433	-0.0945011	-0.0759271	0.114736	-0.014352	0.0144794	0.0469687	0.0334808	-0.0685227	0.0211019	-0.0722214	-0.0174592	0.10287	0.119289	0.0861368	0.0624965	0.111994	0.0810463	0.163574	-0.00330393	0.197811	0.122679	0.054677	0.0896335	0.033173	0.114109	0.0174447	0.106317	0.0308942	0.0751519	0.0462498	0.0698347	0.0442846	0.16285	0.0687043	0.0634028	-0.0143027	-0.0411176	0.0857118	0.0543329	0.080908	0.0689917	0.128842	0.0775477	0.057438	0.0172283	0.0922968	0.15062	0.0959858	0.0328023	0.147901	-0.013151	0.0139707	0.0325834	-0.00619005	0.107188	0.0203731	0.0894068	0.142879	0.159036	0.0120909	0.0882265	0.0438561	0.0260149	0.0669232	-0.0469495	0.0229162	0.0679764	0.0146249	0.072751	0.0708818	0.0161287	0.0493613	0.0975154	0.0980933	0.10381	0.033098	0.0421666	0.0273204	0.0912779	0.0196337	0.0752793	0.0887334	0.00376759	0.0260495	0.0880354	0.0195235	0.031637	0.0545309	0.132609	0.0284431	0.109071	0.0875202	0.00635306	0.0964449	0.11707	0.121749	-0.00482017	0.0874307	0.0703049	0.0571364	0.0756231	0.145104	0.0976112	0.0616528	0.0706415	0.0685482	0.0192133	0.0412145	0.0961179	0.0716756	0.115087	0.150976	0.11572	0.0959951	0.194637	0.187013	0.181701	0.0937981	0.0703993	0.0445868	-0.00845153	0.0987195	0.0537468	0.0318811	0.0468151	-0.109044	0.0611769	0.0531577	0.0651514	0.140857	0.0859302	0.134656	0.0643591	0.0548652	0.155678	0.11909	0.141211	0.0631751	0.0673797	0.0197462	0.0946096	0.0314169	0.0872908	0.0174404	0.0569961	0.0684897	0.140906	0.0144585	0.0701939	0.0937148	0.131289	0.0425004	-0.246856	-0.0550782	0.0277402	-0.0193872	0.00344034	0.0122236	-0.0402557	-0.0181811	0.0342954	-0.0659841	0.0873079	0.106013	-0.0275917	0.0606745	0.0894585	0.0575866	0.0159552	-0.0161606	0.0217325	0.016608	0.0043828	0.0887706	0.033442	0.122365	-0.142443	0.0473506	0.0108692	0.0610256	0.0677837
AgeAtFirstBirth	-0.0389256	-0.0436795	-0.179242	0.0850592	0.0935858	-0.11163	-0.000665211	-0.0741885	0.0252151	-0.113942	-0.070111	-0.0647306	-0.216464	-0.0967455	-0.0765459	-0.0255545	-0.047496	0.0209467	-0.120825	-0.0449878	-0.240543	-0.0487729	-0.0667665	-0.192975	-0.0524148	-0.107627	-0.212021	-0.150291	-0.0343292	-0.163425	-0.126274	-0.17213	-0.0068394	-0.137063	-0.191742	-0.197786	-0.113152	-0.201923	-0.229543	-0.208319	-0.226394	-0.168682	-0.0861137	0.0186203	-0.0361807	-0.120151	-0.111687	-0.0550708	-0.0871881	-0.0351671	-0.123542	-0.0614353	-0.00946882	-0.0714611	-0.0736544	0.010106	-0.0461029	-0.118652	-0.131498	-0.0360665	-0.0295658	0.00852335	-0.198768	-0.152046	-0.145508	-0.1737	-0.166514	-0.192716	-0.137965	-0.119163	-0.155258	-0.0388791	-0.181854	-0.134296	-0.139827	0.0140017	-0.0961953	-0.166637	0.0539394	-0.14851	0.0227615	0.0417097	-0.0508911	-0.0130445	0.0503456	0.0203358	0.0166107	0.0480502	0.0358447	-0.0154668	0.00711141	-0.00147622	0.0274405	0.0171373	0.0271603	0.0109624	-0.0230828	0.0434768	-0.00619858	0.0448297	0.0255999	0.0364483	-0.00591813	-0.0166481	-0.0284074	0.0650323	0.0353368	-0.0679605	0.0950649	0.025269	-0.00436733	0.0206921	-0.000536759	0.0190274	0.0488237	-0.045759	0.00889077	-0.0196562	0.0460653	0.033288	0.035618	-0.0233952	0.109831	0.0177267	0.042836	0.0194561	-0.000339584	0.0484011	-0.0109327	0.0412533	0.0143243	0.0225272	0.00158626	0.0894248	-0.020419	0.00473105	0.0258934	0.0212729	0.0799782	0.0174307	-0.00516473	0.0592308	0.0879542	0.0759922	0.0565303	0.0924968	-0.0206154	0.0466856	0.0183227	-0.0158454	0.0303344	0.00501951	0.084787	0.0242428	0.056525	0.078555	0.0455087	0.00805059	-0.0230042	0.0282996	0.0395807	-0.00108477	0.0948682	0.0110629	0.0203032	-0.00256659	-0.0296186	0.0522496	-0.0393479	0.00828534	0.0537176	0.0307711	-0.0183966	0.0470515	0.0221849	0.0452289	-0.00621991	0.0572563	0.00310959	0.0499036	0.0512171	0.0129072	0.00189225	0.0168896	0.0968443	0.0402113	0.0615602	0.0163467	-0.0340803	-0.004606	0.0745265	0.0676422	0.0291923	0.0422759	0.057224	-0.00719625	0.000418328	0.00252192	0.0124222	0.0316519	0.056655	-0.0143677	0.0264697	0.0315509	0.0121754	0.00500514	0.283961	-0.000512774	0.290429	0.289617	0.30422	0.0260447	-0.015413	0.0184606	0.308445	0.271246	0.0322953	0.0276936	0.0577899	-0.00258063	-0.0229908	0.0489397	-0.0307115	0.0572254	-0.0394601	0.0102489	0.0361781	-0.0217434	0.0306063	0.00225667	0.0292345	0.0607425	0.0425004	0.118317	-0.0321863	-0.213573	-0.0522579	-0.100415	0.0124427	-0.0259111	-0.0236456	-0.112452	0.0096473	-0.124243	0.202309	-0.0875346	-0.0320704	-0.0167057	0.0945325	-0.011263	0.10969	0.0623197	-0.130341	0.00531187	0.0500268	-0.0984055	0.0722972	0.035738	-0.128099	-0.018388	0.229164	0.0180483	-0.135985
AgeAtFirstBirth_NTf	-0.190985	-0.550235	-0.356891	0.267981	0.331487	-0.175041	0.11605	-0.420742	-0.0559793	-0.467986	-0.363094	-0.446606	-0.0579686	-0.342307	-0.316749	-0.201395	-0.162891	0.161877	0.234506	-0.0752255	-0.126647	-0.135381	-0.370888	-0.179865	-0.33072	-0.352384	-0.291732	-0.028037	-0.298787	-0.386283	-0.130925	-0.346915	0.0224135	-0.327829	0.00893112	-0.361542	-0.329529	-0.308999	0.0398186	-0.24916	-0.198601	-0.420416	-0.408376	-0.257741	-0.466567	-0.39679	-0.180962	-0.313022	0.0323373	-0.399938	-0.0337766	-0.555247	-0.0120113	-0.534282	-0.557481	0.353886	-0.234563	-0.046299	0.0412574	-0.589865	0.305148	0.00710887	0.396211	0.268385	0.419205	0.367559	0.222843	0.44843	0.337526	0.0974052	0.198012	0.213929	0.426637	0.402417	0.311958	-0.174957	0.0540637	0.200589	-0.145375	0.340265	-0.0944092	-0.0598767	0.173486	0.12838	-0.163567	0.0504668	-0.0460817	-0.0673916	-0.0366355	0.141386	-0.18108	0.127179	0.00646087	-0.254192	-0.269192	-0.282642	-0.285208	-0.226337	-0.22171	-0.314665	0.00238534	-0.353351	-0.288963	-0.20536	-0.298855	0.034183	-0.239018	-0.166223	-0.196623	0.0518861	-0.208242	-0.247004	-0.153651	-0.116008	-0.270605	-0.273122	-0.246292	-0.127333	0.0547242	-0.267724	0.0535147	-0.256651	-0.140042	-0.375763	-0.245766	-0.171864	-0.209355	-0.264569	-0.361211	-0.280803	-0.232103	-0.3106	-0.111294	-0.0179929	-0.244172	-0.142957	-0.211955	-0.209127	-0.262034	-0.317023	-0.335655	0.131119	-0.271302	-0.175254	0.131965	-0.13328	0.0781367	0.0650505	-0.279763	-0.174754	-0.297808	-0.212261	0.0975402	-0.221461	-0.269726	-0.159016	-0.294013	-0.166126	-0.20562	-0.128681	-0.231301	-0.170386	-0.0883415	-0.283015	-0.162643	-0.044527	-0.223907	0.148141	-0.207336	-0.103718	-0.234958	-0.0782788	-0.256239	-0.14763	-0.165159	-0.268456	-0.366773	-0.352013	-0.126556	-0.262239	0.0389208	-0.15145	-0.27095	-0.311689	-0.231897	-0.0901989	-0.204865	-0.236626	-0.19902	-0.101074	-0.246493	-0.186895	-0.289064	-0.29525	-0.266729	-0.346181	-0.417554	-0.41217	-0.364709	-0.221096	0.0166427	-0.191984	-0.13259	-0.321353	-0.274679	-0.185916	0.111389	0.219387	0.0476562	0.0968587	0.0351858	-0.263052	-0.274033	-0.315553	0.0373159	0.0329996	-0.285269	-0.23813	-0.261667	-0.22691	-0.15941	-0.0180543	-0.202777	-0.06026	-0.299076	-0.0629347	-0.218038	-0.275978	-0.255821	-0.115784	-0.303084	-0.268635	-0.246856	-0.0321863	0.535686	-0.0204564	-0.124975	-0.0213737	-0.00515682	-0.0639023	0.0402073	-0.0389508	-0.0604995	0.237797	-0.014414	-0.291052	0.0436284	-0.148142	0.00970759	-0.122795	0.0790357	0.0642544	-0.124025	-0.0317603	0.0486616	-0.250683	-0.0252041	-0.241057	0.210896	-0.134655	0.123316	-0.120271	-0.202666
ADHD	0.120517	0.189759	0.399873	-0.182352	-0.210572	0.251393	-0.0293393	0.257376	-0.10366	0.34102	0.210614	0.223394	0.441677	0.239404	0.215055	0.102422	0.126243	-0.087913	0.182515	0.00848376	0.49456	0.0962835	0.233279	0.358088	0.204338	0.253306	0.438226	0.259076	0.153053	0.393778	0.210533	0.407089	0.0240935	0.296533	0.386691	0.46767	0.261852	0.458714	0.410127	0.436775	0.479985	0.407758	0.217346	-0.00398794	0.154007	0.303499	0.325405	0.201658	0.0637286	0.136713	0.203872	0.204372	0.00830084	0.224022	0.236343	-0.0785721	0.19185	0.202862	0.286143	0.151859	-0.0169216	-0.0123155	0.33246	0.225489	0.168028	0.221626	0.277567	0.30096	0.233291	0.213362	0.281698	-0.00222227	0.283991	0.15571	0.234619	0.0216505	0.179058	0.294029	-0.104038	0.192727	-0.0270247	-0.089848	0.0623548	0.0441686	-0.0732789	-0.066395	0.0402634	-0.088123	-0.0925987	0.0668174	0.0615631	0.0254	-0.0133673	0.0223099	-0.00255913	0.130955	0.194062	-0.0130274	0.0641408	-0.0610707	-0.0235397	-0.0509592	0.114987	0.0971723	0.149236	-0.159108	0.0373572	0.230559	-0.0632249	-0.0757974	0.046339	0.106057	0.00314641	0.0343123	-0.076952	0.15778	0.0782083	0.113863	-0.0496785	0.0835938	-0.114663	0.159525	-0.104282	0.131639	0.0571098	0.0753739	0.112765	0.0514145	0.100975	0.0767281	0.0771048	-0.00552269	0.0428312	-0.191421	0.148847	0.0809569	-0.00571878	0.0653594	-0.00401126	0.0164666	0.0429978	-0.172225	-0.0066568	-0.0124705	-0.176521	-0.0691209	-0.0063737	-0.114992	0.112122	0.105955	0.103337	0.103512	-0.2084	0.0568642	0.0366797	-0.0572653	0.045914	0.0367729	0.147624	-0.0224568	0.038072	0.0868345	-0.175042	0.108359	0.0580915	-0.0225011	0.0787823	-0.173101	0.197408	-0.046273	-0.0937789	-0.0807122	0.0887615	-0.0730354	0.0566264	0.0358878	0.126724	0.0554049	0.037405	0.0439871	-0.151878	0.00539633	0.131612	0.0177332	-0.0394747	-0.0956065	0.0223451	0.0377793	0.154572	-0.00841603	0.0158537	-8.73005e-06	0.0914342	-0.0335072	0.0329692	0.179909	0.0336624	0.0516021	0.0160863	0.0160528	-0.158787	0.119084	0.0214713	0.107964	0.114492	0.0563876	-0.605267	-0.0371807	-0.592216	-0.615231	-0.619133	-0.0325253	0.116999	0.0348057	-0.624235	-0.549688	-0.0308158	-0.0094778	-0.0457794	0.123362	0.0560672	-0.0490696	0.0873615	-0.0357871	0.147776	-0.0177267	0.0238633	0.172347	-0.0261934	0.0742177	0.113286	0.0337625	-0.0550782	-0.213573	-0.0204564	0.456408	0.156219	0.202359	-0.0146362	0.0819936	0.055344	0.255577	-0.00882362	-0.0133352	-0.406757	0.191434	0.0677456	0.0691883	-0.12363	0.0169837	-0.214378	-0.144605	0.267938	-0.000310429	-0.129564	0.216931	-0.178187	-0.0342572	0.246084	0.0650417	-0.468929	-0.045033	0.274906
ADHD_NTf	0.077495	0.179676	0.195465	-0.111399	-0.125578	0.121553	-0.0323966	0.18588	-0.057682	0.213828	0.141776	0.172687	0.144362	0.13412	0.122684	0.0868955	0.0790007	-0.0675225	0.0144743	-0.0299882	0.187728	0.0626068	0.176546	0.138192	0.144006	0.141991	0.187315	0.0811291	0.127012	0.220469	0.0809214	0.217369	0.0146159	0.186987	0.104096	0.241932	0.137213	0.212289	0.11378	0.190768	0.203906	0.22971	0.149729	0.0470303	0.155798	0.176209	0.164218	0.157143	-0.0287988	0.145376	0.0587796	0.179136	-0.00981669	0.18225	0.189999	-0.115435	0.137598	0.0290469	0.0824675	0.162461	-0.0763364	-0.00393158	0.0156005	-0.00271624	-0.0567824	-0.0294739	0.0179939	-0.0111219	0.0115835	0.0486456	0.0485752	-0.0651582	0.00116778	-0.0487028	0.00350082	0.0492894	0.0498304	0.0519747	-0.00662487	-0.0251496	0.0366053	0.0242485	-0.0186937	0.00531287	-0.00878636	-0.0374143	0.0445812	-0.0160976	-0.0319884	0.00247154	0.117689	0.000590829	0.0206818	0.0783216	0.0668619	0.159122	0.190534	0.0541991	0.08499	0.0372302	0.00523193	0.0309228	0.114667	0.107579	0.149944	-0.0861884	0.0802222	0.152503	0.0490036	-0.0760093	0.0743615	0.164831	0.0291176	0.0572753	0.00819211	0.146194	0.129077	0.126865	0.00628166	0.140954	-0.109095	0.142383	0.0361277	0.180265	0.127879	0.0985254	0.157813	0.126889	0.121322	0.141319	0.14859	0.062138	0.0939852	-0.0438916	0.170497	0.12721	0.0429846	0.144314	0.119052	0.0777533	0.0745198	-0.132435	0.128654	0.101362	-0.147892	0.0413464	-0.0211963	-0.083572	0.166952	0.127892	0.175942	0.115209	-0.120033	0.125396	0.123033	0.0278679	0.129078	0.0878398	0.13966	0.0542966	0.0972491	0.120918	-0.0427127	0.1457	0.127946	-0.00973864	0.0735049	-0.152425	0.164369	-0.00571491	0.00733398	-0.00239794	0.0864502	0.00231611	0.127675	0.11573	0.167275	0.15852	0.0938003	0.126622	-0.123282	0.0476023	0.155819	0.0733931	0.0884382	-0.0241539	0.104982	0.103596	0.151023	0.0148718	0.112061	0.0866985	0.130604	0.0492972	0.105419	0.199617	0.0893393	0.103028	0.0693954	0.0734186	-0.111403	0.121042	0.10638	0.171175	0.172911	0.107747	-0.231601	-0.0517398	-0.19766	-0.230348	-0.199272	0.0302272	0.130951	0.0935816	-0.199781	-0.174785	0.0352702	0.0469144	0.0422143	0.134771	0.0473816	-0.000576631	0.0605071	0.0250643	0.144274	0.0175921	0.10794	0.170412	0.032363	0.0909686	0.185276	0.126605	0.0277402	-0.0522579	-0.124975	0.156219	0.0934686	0.068362	0.000310282	0.0509492	0.0239181	0.0967922	0.0070322	-0.161129	-0.144474	0.117392	0.0130739	0.057276	-0.0810864	0.0225236	-0.0973497	-0.0574405	0.106387	0.00718097	-0.0652923	0.115513	-0.0593945	0.0381814	0.0454068	0.0573848	-0.173574	0.00484192	0.112471
Aggression	0.054262	0.0932399	0.192743	-0.0978284	-0.109094	0.119624	-0.0110738	0.116147	-0.0364341	0.153818	0.0984233	0.105201	0.200703	0.11457	0.0966639	0.0477639	0.0603989	-0.0380857	0.0881586	0.0221459	0.231961	0.0553635	0.107314	0.182129	0.0867125	0.124722	0.212722	0.132363	0.0678845	0.189771	0.115867	0.19467	0.0094158	0.159068	0.169922	0.220978	0.126998	0.214101	0.198685	0.210866	0.227614	0.196748	0.112209	0.0038696	0.0793749	0.145113	0.134354	0.0922895	0.0513465	0.0745504	0.106289	0.105454	0.0037083	0.113439	0.117758	-0.0467907	0.0793771	0.0940263	0.120067	0.0823506	-0.00626437	-0.00729773	0.143165	0.104712	0.081242	0.110265	0.12236	0.129782	0.0991124	0.0993154	0.124359	0.00455811	0.125984	0.0759876	0.0981658	0.00753419	0.0837525	0.133342	-0.0395581	0.0941358	-0.00404243	-0.0223255	0.0286152	0.0103097	-0.0369358	-0.0270613	0.00363301	-0.0387791	-0.0357275	0.011479	0.0339458	0.000640044	-0.0126215	0.014949	0.00425836	0.0463872	0.0804018	-0.0112345	0.0334131	-0.0176197	-0.0162687	-0.0133061	0.0439779	0.0479485	0.0707691	-0.0740592	0.00342668	0.0989638	-0.0490844	-0.0423586	0.028425	0.0406745	0.0106285	0.00633533	-0.0298925	0.0813292	0.0371487	0.055543	-0.0308313	0.0245714	-0.0603062	0.0649441	-0.0644003	0.0490708	0.0133523	0.0200003	0.0525839	0.00932418	0.0497075	0.0192562	0.0392604	0.00624878	0.0294436	-0.0779604	0.0711332	0.0385546	-0.00271671	0.0327975	-0.0156787	0.0149941	0.0300479	-0.085341	-0.0181302	-0.01931	-0.0883198	-0.0503614	0.00666901	-0.0601355	0.0433435	0.0535142	0.0379155	0.0358203	-0.0993698	0.0249523	0.00237205	-0.0445427	0.0120789	0.0235454	0.063139	-0.00200535	0.00568424	0.0409446	-0.0803015	0.041733	0.0279067	-0.0013438	0.0461045	-0.086868	0.0828388	-0.00747614	-0.0341515	-0.0226673	0.0429595	-0.0314652	0.0265408	0.00776049	0.0611235	0.0138083	0.0283685	0.0080399	-0.0758778	0.00719103	0.0514287	0.0140159	-0.0374533	-0.0358981	-0.00741002	0.0233648	0.0741829	0.00832938	-0.0138076	-0.0177419	0.0245555	-0.0117728	-0.00356702	0.0726355	0.0312839	0.0343809	0.016246	0.00321428	-0.0759031	0.050877	0.0160933	0.0359523	0.0493214	0.0322723	-0.277017	-0.0181366	-0.270219	-0.280558	-0.280531	-0.00685591	0.0552658	0.0195108	-0.283676	-0.249208	-0.00931663	-0.00259512	-0.0249856	0.0474826	0.0326054	-0.0342127	0.0428991	-0.0313508	0.0764877	-0.00142953	0.0108017	0.072808	-0.00921157	0.0288172	0.0417674	0.000531701	-0.0193872	-0.100415	-0.0213737	0.202359	0.068362	0.093423	-0.00860305	0.0354151	0.024156	0.111558	-0.00405554	0.0326339	-0.18975	0.10173	0.0268035	0.0315613	-0.0914445	0.0159179	-0.109283	-0.063418	0.127591	-0.00113798	-0.05702	0.10873	-0.0707337	-0.0112218	0.104119	0.0325212	-0.219357	-0.0106949	0.1341
Aggression_NTm	-0.000949792	0.000646111	-0.0154918	0.00971362	0.0101529	-0.00851164	-0.00203698	0.00099789	-0.00577691	-0.0026931	-0.00277567	-0.000549441	-0.0181782	-0.00789142	-0.00383049	0.00128661	-0.00255008	-0.00151291	-0.0137909	-0.0156126	-0.0204554	-0.00621857	0.00138459	-0.0225466	0.00291758	-0.00989175	-0.0207019	-0.018246	0.00317861	-0.01115	-0.0179185	-0.0117811	0.00121445	-0.0133107	-0.0159171	-0.0129979	-0.0103664	-0.0149186	-0.0248412	-0.0188221	-0.0185709	-0.0117185	-0.00793045	0.00168307	8.26366e-05	-0.00840459	0.000671728	0.00227654	-0.0210117	-0.000547788	-0.0163831	-0.00356769	-0.00251581	-0.00412904	-0.00371152	-0.00124521	0.00518768	-0.0156181	-0.00765366	-0.00227921	-0.0073119	0.00142343	-0.0188851	-0.0186752	-0.0213444	-0.0248366	-0.0178477	-0.0200505	-0.0116561	-0.0116087	-0.0136345	-0.0101385	-0.0186656	-0.0192814	-0.0127124	0.00470717	-0.00885442	-0.0158224	0.00278452	-0.0203806	0.00318023	0.00250535	-0.00653639	0.0033067	0.00481704	-0.000756089	0.0100102	0.00398075	-0.000233475	0.00533981	0.0081065	0.00481112	0.00788699	0.00483602	0.00476133	0.0162594	0.0129239	0.00946237	0.0027669	0.00241953	0.00577248	3.92942e-05	0.00802901	0.00385914	0.00504899	0.00199192	0.0128538	0.00403185	0.0209713	-0.000843296	0.0013677	0.0172953	-0.00214613	0.00903667	0.00220955	0.000772138	0.00961767	0.0065625	0.0104081	0.0180339	-0.00249024	0.00853573	0.0218544	0.017195	0.0182664	0.0136082	0.0117647	0.0190651	0.00354314	0.0196093	0.0118489	0.00206351	0.00500762	0.0059584	0.00895889	0.0104381	0.00463513	0.0131082	0.0228732	0.00309187	-0.00161381	-0.000417471	0.0251647	0.0218834	-0.00203994	0.0204793	-0.00640738	0.00172572	0.0166598	0.00603824	0.0193876	0.0116892	0.0033299	0.0125553	0.0198528	0.016601	0.0169749	0.00531356	0.00816949	0.00518758	0.0147476	0.00861185	0.00837612	0.0134364	0.0125279	-0.00443353	-0.00342635	-0.00282159	0.00898472	-0.0046643	0.0024934	-0.000788312	0.00102878	0.00424146	0.0129229	0.0159658	0.00873479	0.0213462	0.00459249	0.0187313	-0.00221292	0.00286112	0.0135263	0.00308812	0.0243185	-6.36119e-06	0.0207254	0.007114	0.00565936	-0.00409421	0.0235689	0.020145	0.0170439	0.00534377	0.0194154	0.0155107	-0.0021288	0.000970335	0.000396851	0.00938576	-0.00144925	0.00762086	0.010483	0.0198143	0.0151142	0.00656287	0.0207911	-0.00132391	0.023817	0.0212382	0.024946	0.000420596	0.0056958	0.00584945	0.025766	0.0225912	0.00234165	0.00437228	0.00949408	0.0115632	-0.00314659	0.00997382	-0.00261275	0.0138797	0.00116348	0.000429458	0.0123997	0.0106747	0.00281813	0.00874617	0.0202416	0.0209729	0.00344034	0.0124427	-0.00515682	-0.0146362	0.000310282	-0.00860305	0.0022816	0.000721687	-0.000173548	-0.00620796	0.00113914	-0.0405181	0.0162781	-0.00979175	-0.00160469	0.000806431	0.015412	-0.00359123	0.0108212	0.00381449	-0.0120274	0.00123906	0.00112488	-0.00967617	0.00150348	0.00392631	-0.00870196	2.22375e-05	0.0198831	-0.00145357	-0.0144054
Aggression_NTf	0.0390279	0.0915214	0.0991197	-0.0568632	-0.0622917	0.0634505	-0.0158197	0.0971362	-0.0363005	0.109805	0.0716076	0.0889903	0.0731848	0.0656509	0.0597168	0.0463505	0.041216	-0.035113	0.0101758	-0.0237335	0.0980381	0.0331955	0.0943091	0.069605	0.0744018	0.0701773	0.0941778	0.0416308	0.0671382	0.115758	0.0401472	0.11446	0.00976248	0.101327	0.0506475	0.127476	0.0672196	0.10928	0.0586106	0.0984899	0.107248	0.119978	0.0755019	0.0223305	0.0806514	0.0892039	0.0876672	0.0850149	-0.0211265	0.0774591	0.0288193	0.0904236	-0.00792402	0.0923288	0.0959561	-0.061737	0.0747527	0.00665498	0.042467	0.0802871	-0.0391814	-0.00184175	0.00848413	-0.00312765	-0.0309917	-0.0168895	0.0060063	-0.00611375	0.00893518	0.0261902	0.0261923	-0.0359291	0.00281437	-0.0253053	0.00194633	0.0255555	0.0271217	0.0281927	-0.00448725	-0.0135521	0.0237002	0.0208578	-0.009137	0.00618451	-0.00933399	-0.0200173	0.0260398	-0.00906015	-0.0182971	0.00285043	0.0715999	0.00383379	0.0151957	0.0429064	0.035677	0.0909952	0.109633	0.0285809	0.046548	0.0165511	0.00480472	0.00980122	0.060688	0.0611974	0.0837855	-0.0499381	0.0428565	0.0861125	0.0282057	-0.0472616	0.0409034	0.0983951	0.0141217	0.0325842	-0.0013315	0.0822089	0.0754873	0.0772261	0.00920414	0.0816211	-0.0682114	0.079052	0.0242534	0.10188	0.0749906	0.0564226	0.0952913	0.0737069	0.0637814	0.0815627	0.0900704	0.0309171	0.05935	-0.0199021	0.10071	0.078574	0.0212306	0.0886891	0.0715567	0.040254	0.0358	-0.0777761	0.0779782	0.0634421	-0.088427	0.0260431	-0.0104848	-0.0497088	0.0980843	0.0764225	0.104035	0.0649292	-0.0682615	0.0750787	0.0716119	0.0147625	0.0746084	0.0527648	0.0803096	0.0343667	0.0552562	0.0725781	-0.0237548	0.0832175	0.0795449	-0.00692789	0.0379026	-0.0911099	0.0945192	-0.00501551	0.000835216	0.000480617	0.0445103	-0.000492889	0.079284	0.0669452	0.0943397	0.0920451	0.0589541	0.07419	-0.0765732	0.026805	0.0894522	0.0372481	0.0530587	-0.0148922	0.0623985	0.0606445	0.0886927	0.00728081	0.0657039	0.0516237	0.0727133	0.023856	0.0592977	0.114079	0.0435147	0.0520094	0.0323878	0.0407113	-0.0685946	0.0695271	0.068147	0.0991143	0.102675	0.064739	-0.122766	-0.0246419	-0.102404	-0.121879	-0.102391	0.0120877	0.0733477	0.0501372	-0.10241	-0.0893355	0.0143497	0.0231793	0.0205808	0.0770545	0.0234904	0.000904531	0.0287332	0.0161038	0.0802817	0.0110643	0.064933	0.0972991	0.0132035	0.0542422	0.109745	0.0743106	0.0122236	-0.0259111	-0.0639023	0.0819936	0.0509492	0.0354151	0.000721687	0.0281162	0.0152979	0.0511428	0.00279537	-0.0996201	-0.078807	0.0595182	0.00690368	0.0297314	-0.0516462	0.00996921	-0.053231	-0.0289787	0.0540905	0.00360719	-0.0360961	0.0581902	-0.0318213	0.018524	0.0263527	0.0308264	-0.0896649	0.00136726	0.0547135
Autism_NTf	-0.0131433	-0.0331601	0.0107934	-0.00818613	0.0116571	0.0241386	0.01794	-0.00318142	-0.0559218	-0.0124466	-0.0204097	-0.0146682	0.0349145	-0.0270957	-0.0360936	0.00539152	0.0057989	0.00599116	0.0720221	-0.0490789	0.0627204	0.0191157	0.0172838	0.0340836	-0.0159018	-0.0180817	0.018982	0.0433629	-0.00125447	0.0364449	0.0236085	0.0428238	0.0206344	0.0701174	0.0141226	0.0495564	-0.0207092	0.0273446	0.065663	0.0415188	0.0635535	0.0311332	-0.0125117	-0.0341759	-0.0146308	-0.00883839	0.0261308	0.0242029	-0.0112928	0.0109554	0.0251058	-0.0315548	-0.0228795	-0.02603	-0.0314095	-0.00498793	0.0189754	-0.0446945	0.0240999	-0.0521922	0.0315659	-0.00134405	0.0711147	0.0416428	0.0534292	0.0603657	0.0234668	0.0673956	0.0750617	0.0457413	0.0564357	0.00951098	0.0885447	0.0627566	0.0485235	-0.0166492	0.0400653	0.0642309	-0.0252571	0.0593715	0.0357355	0.0724762	0.0286792	0.0328987	-0.0669916	-0.00445713	0.00596155	-0.0212061	-0.0205982	0.0107789	0.0824588	0.0298841	0.0267333	0.00311094	-0.0108784	0.041198	0.0739965	-0.0255535	0.0120545	-0.0465893	0.00726144	-0.0771882	-0.0134691	0.0405316	0.0420235	-0.0603053	-0.0244673	0.0616233	-0.0287774	-0.0768923	0.0138944	0.0839302	-0.0105708	0.00500588	-0.0732084	0.0566246	0.0568508	0.0981565	0.0365587	0.036848	-0.112188	0.0278339	-0.00254909	0.034818	0.037884	0.0182259	0.103449	0.0274894	-0.00996593	0.0301054	0.0970013	-0.0295235	0.0919887	0.0089695	0.0979394	0.0995419	-0.0292199	0.103037	0.0365271	-0.019058	-0.0361305	-0.0902111	0.0453456	0.0523808	-0.113014	-0.0073513	0.0223615	-0.0685822	0.0701938	0.0839671	0.075988	0.0204263	-0.0701241	0.0655292	0.0241331	-0.0421484	0.028635	0.0550344	0.0569765	0.0449756	0.00730058	0.0754577	-0.0433918	0.038757	0.0993108	-0.0110477	-0.000487705	-0.113866	0.0704658	-0.0151583	-0.0468424	0.0138304	-0.0125807	-0.034196	0.0970743	0.0241695	0.046168	0.0385425	0.0892006	0.0343457	-0.124489	0.00923431	0.0495571	-0.0262743	0.0070894	-0.0297902	0.0256424	0.0454261	0.0880662	0.000959581	0.0137835	0.0140355	0.00305629	-0.0412251	-0.0067214	0.0627986	-0.0379889	-0.0303299	-0.0501088	-0.00268122	-0.109038	0.0466157	0.101883	0.0497405	0.088994	0.0685542	-0.0870137	0.0320632	-0.0682316	-0.0864792	-0.063524	-0.0476392	0.0346631	-0.00796229	-0.0629988	-0.0526997	-0.0563192	-0.0306019	-0.0457595	0.0405722	-0.00803105	-0.012664	-0.025631	-0.00367172	0.0451462	0.0156153	0.0541136	0.0598056	-0.0525495	0.0487373	0.0828412	0.0300229	-0.0402557	-0.0236456	0.0402073	0.055344	0.0239181	0.024156	-0.000173548	0.0152979	0.0324691	0.0294436	-0.0136249	-0.0604008	-0.0880403	0.003223	0.0084485	-0.0050912	-0.134283	-0.0130853	-0.0552629	-0.00229289	0.0195172	-0.00517662	-0.0268455	0.00165501	-0.0196698	-0.0316741	0.0627657	0.00747742	-0.0504628	-0.0139329	-0.00318114
CigarettesPerDay	0.0788432	0.13587	0.235424	-0.108015	-0.128035	0.146408	-0.0249731	0.170304	-0.0625294	0.218908	0.137461	0.149964	0.245715	0.149123	0.138479	0.0694283	0.0783511	-0.060358	0.0821189	-0.00530582	0.27557	0.0546805	0.153134	0.19526	0.138221	0.155114	0.250183	0.134446	0.105617	0.235589	0.110556	0.241122	0.0135569	0.170663	0.214167	0.276259	0.159133	0.268558	0.214344	0.248277	0.27123	0.244927	0.137146	0.0106094	0.109671	0.187706	0.200499	0.132615	0.0159207	0.0945928	0.104697	0.140299	0.00431553	0.150405	0.159404	-0.0603821	0.127408	0.110047	0.160668	0.112726	-0.0305101	-0.00605828	0.161242	0.103685	0.0603851	0.0902212	0.138613	0.139561	0.11105	0.109442	0.144127	-0.0199907	0.130148	0.0551001	0.113424	0.0251043	0.0936207	0.148624	-0.0527814	0.0785491	-0.0120406	-0.0541327	0.0226365	0.0232914	-0.0287419	-0.0420851	0.0358246	-0.0449555	-0.0531549	0.0400562	0.0461187	0.0138459	-0.00180847	0.0270432	0.013506	0.102601	0.134857	0.0116469	0.0482542	-0.0200669	-0.00866575	-0.0130764	0.0883297	0.066727	0.102356	-0.0905112	0.0457976	0.144178	-0.00725712	-0.0429673	0.0355161	0.0846146	0.00568346	0.0337225	-0.0295433	0.101133	0.0616809	0.0729682	-0.0233019	0.0758092	-0.065683	0.111675	-0.0347093	0.107647	0.0593268	0.0641869	0.0802328	0.0580986	0.0774959	0.0742454	0.0601433	0.0116029	0.0285736	-0.108636	0.100533	0.0577193	0.0107356	0.0532064	0.0281169	0.0253896	0.0381929	-0.102238	0.0286497	0.0179255	-0.104999	-0.0149546	-0.0147453	-0.0648227	0.0896544	0.070277	0.0874677	0.0803188	-0.120226	0.0504951	0.0504849	-0.00864835	0.0535547	0.0296578	0.100409	-0.00663791	0.04579	0.0619172	-0.0902979	0.0862658	0.0468792	-0.0158497	0.0514904	-0.104266	0.130287	-0.0280288	-0.0423644	-0.0474879	0.0640764	-0.0319688	0.0466515	0.0458989	0.0947725	0.0651607	0.0256004	0.0527474	-0.08639	0.0108531	0.0991663	0.0264493	0.0092921	-0.0522446	0.0404447	0.0352373	0.0996221	-0.0058947	0.0417669	0.0265847	0.0825054	-0.00150246	0.0497845	0.131938	0.0350153	0.0483176	0.0260967	0.0272903	-0.0900118	0.0829354	0.0215478	0.0932827	0.088013	0.042507	-0.339488	-0.0334697	-0.327555	-0.344534	-0.342415	-0.00674258	0.0833231	0.0384776	-0.344729	-0.303856	-0.00235082	0.0092052	-0.00538496	0.0912447	0.0364259	-0.0175383	0.0584591	-0.00462867	0.0972135	-0.0090657	0.0311804	0.120113	-0.000353826	0.0544016	0.0940507	0.049469	-0.0181811	-0.112452	-0.0389508	0.255577	0.0967922	0.111558	-0.00620796	0.0511428	0.0294436	0.146253	-0.0010863	-0.0545222	-0.220642	0.114519	0.0368969	0.0478446	-0.0493332	0.011578	-0.116345	-0.0848686	0.151206	0.00256001	-0.0764523	0.128649	-0.103164	-0.00595871	0.127036	0.0432183	-0.2615	-0.0234367	0.157162
CigarettesPerDay_NTm	0.0244746	0.0636527	0.0314104	-0.0194619	-0.033162	0.00981632	-0.0184132	0.0450985	0.0185627	0.0539149	0.043328	0.0492304	-0.000559094	0.0427122	0.0456396	0.0183885	0.0141309	-0.0194136	-0.0463864	0.016536	-0.00540634	0.00329287	0.0323371	0.0027821	0.0421107	0.0393409	0.02188	-0.014291	0.0317492	0.0256839	-0.000585138	0.0203828	-0.00814043	0.00230564	0.00152977	0.0207803	0.0387557	0.0241253	-0.0254699	0.0107134	0.000166983	0.0306716	0.0409199	0.033936	0.0480321	0.0421085	0.018075	0.02432	-0.00734981	0.0316709	-0.00794621	0.061591	0.00891965	0.058345	0.0630305	-0.0290297	0.0217116	0.0211779	-0.00452944	0.0708569	-0.0406837	0.000279185	-0.0546204	-0.0378055	-0.0580142	-0.0565223	-0.024341	-0.0591661	-0.051922	-0.0229077	-0.0329482	-0.0259868	-0.0658747	-0.0597988	-0.039979	0.023576	-0.0172786	-0.0369719	0.0180929	-0.0527454	-0.00641015	-0.0268133	-0.0256052	-0.0189504	0.0386177	-0.00542211	0.00871331	0.011968	0.00674919	-0.00895306	-0.0116603	-0.0176145	-0.00713592	0.0218225	0.0273846	0.020256	0.00824782	0.0322448	0.0164466	0.0410975	-0.000756221	0.0552694	0.0370022	0.0059686	0.0154511	0.0155383	0.0369685	0.000599014	0.0357451	0.0228282	0.0130949	5.32655e-05	0.0147442	0.0135652	0.0475273	0.00558328	0.0050851	-0.0205682	-0.0148423	0.019796	0.034077	0.0203785	0.0197202	0.0304263	0.0166853	0.0170069	-0.0134841	0.0224592	0.0378595	0.0240825	-0.0107196	0.0362443	-0.023369	-0.00719559	-0.00868955	-0.0191368	0.0301322	-0.0146499	0.0184359	0.0341349	0.0407783	0.0181127	0.0168437	0.00460153	0.0259903	0.0218721	-0.018824	0.0182855	0.00790078	-0.0119815	0.00815956	0.0193206	0.0132444	0.00051394	0.0239927	0.0359397	0.0227779	-0.00459793	0.00417597	-0.00612161	0.0248741	-0.0082756	0.0210998	0.018618	-0.0173483	0.00420195	0.0186525	0.0248001	0.00161001	0.00914028	0.0337558	-0.00359198	0.0289439	0.0240361	-0.0161029	0.021589	0.0200969	0.02619	-0.0215836	0.0190325	0.0385961	0.00970463	0.0144849	0.0366559	0.0271395	0.0144658	0.0183501	0.00565922	-0.00984705	0.00452882	0.0275894	0.0202826	0.0346311	0.0404072	0.0356253	0.0182029	0.0470139	0.0461506	0.0485226	0.0239856	0.0342745	0.00568643	-0.0234543	0.0208408	-0.000758761	-0.00688603	0.0115369	-0.0317974	0.0112275	0.0122452	0.00976687	0.0377025	0.0154511	0.0320199	0.00964755	0.00732348	0.0440318	0.0323473	0.0415354	0.0132176	0.0159254	0.0100352	0.0279075	0.0125114	0.0119036	-0.00197686	0.00324956	0.0109297	0.0407807	-0.0022604	0.0067678	0.0220882	0.0342954	0.0096473	-0.0604995	-0.00882362	0.0070322	-0.00405554	0.00113914	0.00279537	-0.0136249	-0.0010863	0.0102793	-0.0181153	0.0276231	0.023541	-0.0046097	0.0167773	0.0561934	0.0131776	0.0128212	-0.00812625	0.00647679	0.0051732	0.00192725	0.0222981	0.00274353	0.0316426	-0.0351506	0.0101151	0.00158044	0.0118272	0.0203956
CigarettesPerDay_NTf	-0.082735	-0.241657	-0.01757	-0.00223288	-0.00780825	-0.0463079	0.0662999	-0.282353	0.23417	-0.248497	-0.136861	-0.226339	0.0841996	-0.0293683	-0.0757538	-0.153091	-0.0741634	0.118383	0.158706	0.361704	0.0358591	0.0010828	-0.294633	0.167847	-0.243748	-0.0139578	0.0790152	0.16603	-0.237978	-0.153897	0.177227	-0.143728	-0.0609454	-0.100154	0.121772	-0.163269	0.0040439	-0.065868	0.216745	0.0205228	-0.0221534	-0.15242	-0.0657508	-0.0679689	-0.214399	-0.0975477	-0.269327	-0.288678	0.421253	-0.211801	0.181689	-0.168408	0.0795222	-0.167698	-0.181193	0.19497	-0.306015	0.276012	-0.0023276	-0.148888	0.211317	-0.0181334	0.251072	0.298305	0.412522	0.428208	0.271287	0.313453	0.124463	0.0948947	0.122565	0.264595	0.251317	0.355711	0.179097	-0.139291	0.0492825	0.148936	-0.0187444	0.344156	-0.14306	-0.148319	0.117347	-0.094253	-0.0120361	0.0707394	-0.244878	-0.0288054	0.0675441	-0.104671	-0.38911	-0.111292	-0.192951	-0.202544	-0.172233	-0.553024	-0.569455	-0.222384	-0.183275	-0.0566377	-0.115728	0.022414	-0.29425	-0.260791	-0.344141	0.143293	-0.319601	-0.345699	-0.413922	0.195211	-0.145325	-0.619239	0.00402774	-0.246005	0.0138501	-0.277065	-0.408498	-0.388568	-0.225605	-0.55447	0.303998	-0.380511	-0.435364	-0.594821	-0.540873	-0.397695	-0.529995	-0.544022	-0.229478	-0.576538	-0.512959	-0.10127	-0.30919	-0.0526484	-0.493776	-0.458891	-0.118029	-0.534433	-0.608681	-0.151239	-0.0480417	0.280706	-0.670987	-0.579917	0.352567	-0.41371	0.122564	0.152891	-0.598594	-0.368237	-0.665023	-0.390129	0.177611	-0.462811	-0.549416	-0.29403	-0.512018	-0.2719	-0.397011	-0.212567	-0.406799	-0.395587	-0.0483339	-0.482342	-0.496881	0.101165	-0.0463892	0.37379	-0.458682	0.102286	-0.0143622	0.00233872	-0.131944	-0.0483435	-0.501371	-0.470867	-0.438528	-0.640622	-0.299292	-0.544275	0.330311	-0.128674	-0.508071	-0.138097	-0.562727	0.0602727	-0.539689	-0.317848	-0.398215	0.0482527	-0.589141	-0.492549	-0.490831	-0.1296	-0.487668	-0.618224	-0.0595894	-0.140378	-0.063553	-0.269528	0.285105	-0.351248	-0.432684	-0.641334	-0.597542	-0.334933	0.042205	0.0694097	-0.077589	0.0317755	-0.0999687	-0.00961461	-0.321515	-0.232361	-0.114142	-0.103022	-0.0426226	-0.118115	-0.187711	-0.434703	-0.00635439	-0.162967	-0.0181468	-0.276881	-0.270871	-0.0483044	-0.424791	-0.488114	-0.0499291	-0.329566	-0.699703	-0.579699	-0.0659841	-0.124243	0.237797	-0.0133352	-0.161129	0.0326339	-0.0405181	-0.0996201	-0.0604008	-0.0545222	-0.0181153	1	-0.00143524	-0.000492381	0.00288694	-0.0922498	-0.0298153	0.0416933	-0.000361796	0.0164438	0.0421656	-0.0275345	0.0978084	0.00244748	0.0745105	-0.0971452	0.0344266	-0.0903168	-0.0572765	0.0295723	0.0955278
EA	-0.0668141	-0.107034	-0.339917	0.186862	0.172747	-0.236294	-0.0122444	-0.181811	0.133569	-0.227989	-0.13042	-0.151282	-0.378021	-0.149502	-0.0992783	-0.086792	-0.109788	0.0502501	-0.259174	0.0201389	-0.479251	-0.131505	-0.201419	-0.367788	-0.108858	-0.183965	-0.387585	-0.296555	-0.105905	-0.374485	-0.245461	-0.390994	-0.045387	-0.391481	-0.289937	-0.442548	-0.181841	-0.394117	-0.435563	-0.418066	-0.475985	-0.378235	-0.176503	0.0403208	-0.115814	-0.22854	-0.242664	-0.187119	-0.0897686	-0.150794	-0.225198	-0.13528	0.0293869	-0.155678	-0.152964	0.0952978	-0.149029	-0.0848832	-0.220303	-0.0669442	-0.0401284	0.0157049	-0.332368	-0.235801	-0.218942	-0.281581	-0.229733	-0.306024	-0.268412	-0.23354	-0.283972	-0.0280671	-0.336769	-0.225223	-0.22425	0.0160162	-0.199675	-0.314173	0.0944911	-0.25075	-0.0575523	-0.0958491	-0.090769	-0.056832	0.166969	0.0472136	0.00082801	0.09398	0.0826013	-0.0146949	-0.188552	-0.0353263	-0.0137721	-0.034169	0.00402259	-0.124279	-0.235614	0.0633312	-0.0771992	0.0893562	0.0211095	0.129913	-0.0412808	-0.144104	-0.182358	0.214577	0.0469033	-0.248637	0.145741	0.195652	-0.0753442	-0.187067	-0.0108308	-0.00792558	0.155739	-0.229183	-0.149482	-0.245303	0.00233002	-0.0820133	0.279416	-0.139667	0.126381	-0.121343	-0.0663762	-0.0449837	-0.246028	-0.0422693	-0.0690575	-0.0606445	-0.217684	0.0259615	-0.200332	0.102283	-0.269818	-0.217798	0.0495993	-0.215339	-0.0160344	-0.00296114	-0.00417785	0.28472	-0.0243296	-0.0348624	0.325833	0.113221	-0.0556456	0.211502	-0.170087	-0.221828	-0.168706	-0.0772192	0.273765	-0.140468	-0.0255843	0.157053	-0.0541835	-0.130371	-0.185629	-0.0750608	-0.00786141	-0.184189	0.197471	-0.119081	-0.199967	0.00958902	-0.0848873	0.324915	-0.235092	0.0207714	0.118258	7.46608e-05	-0.0528218	0.101714	-0.19355	-0.0405747	-0.173811	-0.0694668	-0.195801	-0.0530424	0.322095	-0.0310071	-0.150462	0.0114396	0.0706964	0.0957628	-0.00856955	-0.114563	-0.259992	-0.0281129	0.0237996	0.0262176	-0.0259616	0.0788763	0.0362325	-0.204346	-0.00924817	-0.0205888	0.0413878	0.00336191	0.294914	-0.150603	-0.190089	-0.120624	-0.214066	-0.165127	0.583813	-0.0188344	0.542908	0.587637	0.550215	0.075988	-0.145034	-0.0232404	0.555379	0.483176	0.096866	0.0495509	0.115493	-0.130008	-0.0479986	0.0877138	-0.0332074	0.0726544	-0.203331	-0.028974	-0.100914	-0.203916	0.0930434	-0.116434	-0.184777	-0.031143	0.0873079	0.202309	-0.014414	-0.406757	-0.144474	-0.18975	0.0162781	-0.078807	-0.0880403	-0.220642	0.0276231	-0.00143524	0.447641	-0.185261	-0.0520083	-0.0432526	0.393141	-0.0144096	0.274644	0.103477	-0.242513	0.010906	0.131506	-0.189174	0.133492	0.0622829	-0.256653	-0.0672815	0.438941	0.0281785	-0.221624
Insomnia	0.137744	0.355162	0.369536	-0.24719	-0.2832	0.205457	-0.0586762	0.301737	0.0118343	0.358011	0.265204	0.312327	0.21698	0.276978	0.233787	0.140629	0.138548	-0.106485	-0.0118772	0.0919775	0.294069	0.139399	0.275499	0.296061	0.22096	0.299466	0.363878	0.169515	0.198289	0.38073	0.212351	0.365006	-0.00397067	0.354012	0.144373	0.394222	0.287634	0.356923	0.196611	0.34075	0.32793	0.404173	0.321655	0.133232	0.309071	0.334439	0.182815	0.233517	0.0796419	0.28095	0.144934	0.380627	0.00814052	0.376699	0.388628	-0.230567	0.167396	0.112285	0.074164	0.375724	-0.142663	-0.0137381	-0.0620006	-0.0191116	-0.104915	-0.0438087	0.00540548	-0.0968847	-0.0741918	0.0550586	0.0200956	-0.0825021	-0.0815666	-0.101096	-0.0673964	0.0824659	0.0602556	0.0346581	0.0450127	-0.052678	0.0580707	0.0474886	-0.0515407	-0.0687218	0.030869	-0.0424568	-0.00561837	-0.00351664	-0.00423315	-0.0933312	0.130683	-0.0797506	-0.0275987	0.141462	0.139115	0.148175	0.193598	0.0819295	0.143037	0.148091	-0.0277744	0.168398	0.157082	0.149148	0.212087	-0.0912037	0.0845011	0.159893	0.00117543	-0.0828648	0.138636	0.139426	0.0996788	0.0404006	0.1048	0.224538	0.153862	0.122245	-0.070248	0.119984	-0.102296	0.164816	-0.0315343	0.198387	0.101016	0.069096	0.152356	0.102554	0.221089	0.116221	0.156078	0.166413	0.102904	-0.0460759	0.190188	0.109261	0.0940059	0.137249	0.0785125	0.17537	0.203814	-0.158616	0.0781741	0.0360272	-0.164706	-0.0256203	-0.00912514	-0.105338	0.156415	0.144993	0.156832	0.109018	-0.15066	0.126011	0.0977393	-0.0085266	0.1297	0.114871	0.148038	0.0760282	0.0881454	0.122781	-0.0379193	0.155558	0.107769	0.0373804	0.168148	-0.171044	0.161757	0.0684866	0.0922653	0.0443581	0.163725	0.0409107	0.106112	0.114187	0.235686	0.153043	0.111731	0.104847	-0.107856	0.0868082	0.157675	0.168516	0.0313449	0.0224991	0.0518532	0.145579	0.172835	0.0797872	0.0574647	0.0330812	0.121246	0.13093	0.0808882	0.211261	0.254094	0.244269	0.200478	0.0964522	-0.0906095	0.13132	0.0929014	0.156515	0.17052	0.132285	-0.319363	-0.119812	-0.281128	-0.313925	-0.280939	0.129793	0.184008	0.171377	-0.286585	-0.250547	0.130701	0.109956	0.0869557	0.13293	0.118817	-0.0491053	0.139767	-0.0332403	0.230955	0.0419885	0.112479	0.186443	0.11319	0.0719771	0.161731	0.0946277	0.106013	-0.0875346	-0.291052	0.191434	0.117392	0.10173	-0.00979175	0.0595182	0.003223	0.114519	0.023541	-0.000492381	-0.185261	0.260876	-0.00287585	0.0981596	-0.168446	0.0882668	-0.165937	-0.0846956	0.190206	0.0113344	-0.0732005	0.239257	-0.0343711	0.10862	-0.0131436	0.0991757	-0.27826	0.0652648	0.238814
Insomnia_NTm	0.00559417	-0.0152591	0.02662	0.00323378	0.000290948	0.019415	0.0011546	0.00721618	-0.0202232	0.0183174	0.004758	-0.0016116	0.0619842	0.0102673	0.0138811	-0.00186514	0.00410193	-0.00258011	0.0362178	-0.00920953	0.0564993	-0.00551186	0.00336392	0.0264427	0.0112187	0.0080869	0.0356612	0.0247782	0.000817009	0.0196807	0.00758831	0.0249737	0.00385112	-0.00407869	0.0651266	0.0333807	0.0127493	0.0411755	0.0533394	0.0365946	0.0465557	0.0194332	-0.00558781	-0.0210851	-0.018039	0.0126659	0.0421338	0.0025433	0.00107944	-0.0206421	0.0184782	-0.0169153	0.00357394	-0.0121521	-0.0105802	0.0245511	0.0134397	0.0341853	0.052651	-0.0259452	0.017744	-0.000179988	0.0823361	0.052118	0.0522687	0.0528122	0.0629274	0.0815837	0.0600998	0.0350625	0.0568143	0.0129989	0.071652	0.0473361	0.0628099	-0.00753247	0.0266068	0.0558941	-0.0303339	0.0477689	-0.0223648	-0.0410256	0.0206027	0.0193416	-0.0141425	-0.00778882	0.0107147	-0.0178117	-0.0191124	0.0327514	-0.0204527	0.0173048	-0.00139305	-0.0212008	-0.0249217	-0.000397046	0.00181175	-0.0144339	-0.0125813	-0.0361321	-0.00125767	-0.033305	0.00118169	-0.00952941	-0.00866754	-0.0134606	-0.00247312	0.0183232	-0.0105019	0.00762857	-0.0164757	-0.0108105	-0.0165708	0.000693829	-0.0281981	-0.0112008	-0.0170269	-0.00829514	-0.00355353	-0.00604521	0.00656337	0.00492734	-0.0180908	-0.00869898	-0.00913364	0.00382878	-0.014649	-0.0093189	-0.0150293	-0.00598984	-0.0232111	-0.0283174	-0.0213686	-0.0393537	-0.012263	-0.0139201	-0.0146725	-0.0233401	-0.0194862	-0.0259946	-0.0226881	9.53181e-06	-0.0211746	-0.015878	0.0031963	-0.0099583	-0.00336942	0.00118884	-0.0106176	-0.01255	-0.013508	0.00283987	-0.0129773	-0.0180961	-0.0115235	-0.00559918	-0.0160487	-0.0199053	0.0010397	-0.0257868	-0.00732277	-0.0117419	-0.0293711	-0.0071655	-0.0191095	-0.0112612	-0.0122975	0.00530001	0.00887066	-0.0223824	-0.0336659	-0.0301635	-0.00705439	-0.0205981	-0.0188222	-0.0150386	-0.0189962	-0.019224	-0.0239932	-0.0125571	0.000192026	-0.0160836	-0.00335087	-0.0233856	-0.0151496	-0.0235654	-0.0066017	-0.0239652	-0.00640981	-0.0174151	-0.00742094	-0.00698642	0.000325933	-0.0267111	-0.00497521	-0.00326135	-0.0341872	-0.0288214	-0.0266045	-0.0132154	-0.00686438	-0.0014252	-0.0258107	-0.00860529	-0.0154074	-0.0201683	-0.0755637	0.00875699	-0.0819806	-0.0790838	-0.0892312	-0.0256477	-0.0102604	-0.0221265	-0.0894525	-0.0795051	-0.0240672	-0.0184113	-0.0205997	0.000405534	-0.00755705	-0.000495097	-0.00128961	-0.00123376	-0.0132335	-0.014402	-0.022085	-0.000331565	-0.0201452	-0.00156078	-0.01289	-0.012417	-0.0275917	-0.0320704	0.0436284	0.0677456	0.0130739	0.0268035	-0.00160469	0.00690368	0.0084485	0.0368969	-0.0046097	0.00288694	-0.0520083	-0.00287585	0.0159267	-0.000632425	0.020922	-0.0107585	-0.0132231	-0.0191389	0.0267866	-0.00140383	-0.0143118	0.00767915	-0.0345419	-0.0241329	0.0536926	-0.00365152	-0.0549117	-0.0214551	0.0224237
Insomnia_NTf	0.0718887	0.17892	0.147861	-0.0898984	-0.114158	0.0789826	-0.0396099	0.155323	-0.00245704	0.181148	0.131202	0.15548	0.0755213	0.127625	0.122446	0.0698641	0.0610108	-0.0596235	-0.0492176	0.0127541	0.0953219	0.0421457	0.135054	0.0846457	0.127144	0.129102	0.132472	0.0307765	0.106868	0.15375	0.050436	0.144883	-0.00325589	0.111979	0.0544552	0.157858	0.12515	0.145237	0.0328126	0.11961	0.111936	0.165239	0.136827	0.0704257	0.147429	0.149712	0.104157	0.114329	-0.0152984	0.122387	0.0266187	0.17833	0.00610419	0.17545	0.18497	-0.102641	0.097136	0.0429582	0.0336157	0.18162	-0.091553	-0.00243092	-0.0646529	-0.0486861	-0.101884	-0.083602	-0.0231397	-0.0841825	-0.0628714	-0.00248127	-0.0178274	-0.0652302	-0.0845552	-0.0997205	-0.0526218	0.0551081	0.00533184	-0.0197377	0.0227674	-0.0777435	0.0147009	-0.01346	-0.0423696	-0.0253697	0.0429542	-0.0253796	0.0285554	0.00726169	-0.00566707	-0.0179876	0.0499928	-0.0266387	-0.000835152	0.0712303	0.0724971	0.104507	0.108078	0.0674922	0.0676791	0.0762255	-0.000499816	0.090773	0.104269	0.0661128	0.100233	-0.0265582	0.0838196	0.0790089	0.0629432	-0.0145167	0.0590917	0.0842054	0.0380043	0.0437074	0.0669118	0.0884841	0.0754818	0.0425972	-0.0189521	0.0942009	-0.0178468	0.0981026	0.0371706	0.129626	0.0836752	0.067831	0.0669734	0.0898919	0.113939	0.0989308	0.0668232	0.082649	0.024235	-0.028525	0.0806655	0.0437697	0.0610286	0.0590996	0.0807345	0.0877087	0.0956744	-0.0500025	0.0832791	0.0538713	-0.0486056	0.0418415	-0.0311624	-0.0242606	0.0952638	0.0547127	0.0997622	0.0808605	-0.0485924	0.0666916	0.0896995	0.0527531	0.0936524	0.0435287	0.0775758	0.0244228	0.0782752	0.0541198	0.0039724	0.097669	0.0463389	0.00389908	0.0669079	-0.0525651	0.0861582	0.0142701	0.0503763	5.6084e-05	0.0836378	0.0325394	0.0474867	0.0851737	0.115577	0.112506	0.0269897	0.0862719	-0.0190392	0.0395312	0.0974002	0.0879537	0.073236	0.00879291	0.0716079	0.0646477	0.0690591	0.0187117	0.0856676	0.0643172	0.106075	0.0789395	0.0933799	0.124996	0.113743	0.11778	0.102162	0.067676	-0.0169346	0.0699429	0.0291865	0.111656	0.0894579	0.0510792	-0.108521	-0.068326	-0.0905762	-0.106539	-0.0924697	0.067262	0.0898317	0.091804	-0.0932331	-0.0827391	0.076627	0.0666919	0.0734419	0.0845595	0.048288	0.00750743	0.0688155	0.0229087	0.0953832	0.00958335	0.0612918	0.101787	0.0701192	0.0432361	0.102654	0.0889587	0.0606745	-0.0167057	-0.148142	0.0691883	0.057276	0.0315613	0.000806431	0.0297314	-0.0050912	0.0478446	0.0167773	-0.0922498	-0.0432526	0.0981596	-0.000632425	0.0516825	0.0138187	0.0320946	-0.0401104	-0.0397227	0.06688	0.00996443	-0.0312958	0.093656	-0.0236081	0.0622822	-0.023977	0.0444613	-0.092301	0.0217002	0.0891849
childhoodIQ	0.0654769	0.0430436	-0.131727	0.193792	0.0825826	-0.146643	-0.0987382	0.0081436	0.144003	0.07031	0.0606567	0.00932084	-0.0797003	0.0757055	0.187303	-0.0521632	-0.0588174	-0.039851	-0.328377	0.0585962	-0.291891	-0.212772	-0.113262	-0.309123	0.129011	-0.0061809	-0.176623	-0.305371	0.00402187	-0.26735	-0.290685	-0.277848	-0.0798365	-0.583702	0.0819189	-0.287978	0.0293531	-0.139734	-0.346109	-0.27192	-0.33559	-0.249428	-0.0914413	0.0686627	-0.0675942	-0.025555	0.0454134	-0.138936	-0.139882	-0.2192	-0.217471	-0.0170356	0.116843	-0.0271106	0.0114579	0.181357	-0.0171581	0.250705	0.0532154	0.0610746	-0.121163	0.0218021	-0.127697	-0.127649	-0.199189	-0.276715	0.0280033	-0.115799	-0.193222	-0.184898	-0.14465	-0.0630756	-0.270039	-0.256223	-0.0474838	0.0795987	-0.172898	-0.213879	-0.000122227	-0.254597	-0.287007	-0.583457	-0.100571	-0.0367379	0.327593	-0.0146053	0.114445	0.0610821	0.0129035	0.173189	-0.497114	-0.0150809	-0.074032	-0.105421	-0.0491641	-0.10228	-0.306379	0.136138	-0.129159	0.0634484	0.0122401	0.217118	0.123356	-0.258207	-0.262411	0.291339	0.221256	-0.231303	0.293014	0.45992	-0.170732	-0.374007	-0.0644907	0.0517086	0.252823	-0.395126	-0.3323	-0.532727	-0.107143	-0.0861255	0.633079	-0.0768854	0.127381	-0.110453	-0.101768	0.0329012	-0.551333	-0.0397225	-0.0299988	-0.0344802	-0.559814	0.00450722	-0.576316	-0.184596	-0.542046	-0.530916	0.108438	-0.578069	-0.100703	-0.0323374	0.0282276	0.5107	-0.135754	-0.169172	0.635902	0.180747	-0.19427	0.410116	-0.307937	-0.486736	-0.328937	-0.00868224	0.369621	-0.352592	-0.0247387	0.351681	-0.103908	-0.369299	-0.253779	-0.338998	0.0422916	-0.409324	0.168427	-0.15046	-0.536574	-0.0446774	-0.121246	0.64514	-0.281858	-0.0865134	0.0880557	-0.242224	0.0118411	0.111281	-0.519173	-0.0811559	-0.307592	-0.137647	-0.57996	-0.096478	0.670637	-0.120652	-0.188888	0.0209201	0.101464	0.0371191	0.00828665	-0.327215	-0.486253	-0.145028	0.0929352	0.0669408	0.118792	0.111993	0.173577	-0.251324	-0.03371	-0.0177593	0.102644	0.0158109	0.555598	-0.212435	-0.600281	-0.158856	-0.450049	-0.435179	0.333939	-0.118778	0.221048	0.316356	0.169302	0.107189	-0.219849	-0.0466387	0.17386	0.133213	0.179287	0.0916894	0.213144	-0.134949	-0.0451779	0.165589	0.082369	0.146205	-0.341185	-0.160591	-0.310265	-0.260033	0.186337	-0.20354	-0.355808	-0.0501876	0.0894585	0.0945325	0.00970759	-0.12363	-0.0810864	-0.0914445	0.015412	-0.0516462	-0.134283	-0.0493332	0.0561934	-0.0298153	0.393141	-0.168446	0.020922	0.0138187	1	-0.0326819	0.359479	-0.0343051	-0.113805	0.0300327	0.0956918	-0.101662	-0.0488174	0.0647018	-0.143497	-0.0764677	0.225832	-0.0585407	-0.0441353
childhoodIQ_NTm	0.0447587	0.128744	0.108154	-0.0826231	-0.0986212	0.0521907	-0.0231203	0.0910372	0.034705	0.10795	0.0884209	0.103381	0.0363456	0.0944239	0.0792152	0.0425718	0.0410654	-0.0328593	-0.0357806	0.0580864	0.0563605	0.0446017	0.0784174	0.0825931	0.0663106	0.101121	0.102429	0.0383789	0.0600557	0.104844	0.0665091	0.0956289	-0.0102301	0.100048	0.0168486	0.0991147	0.0960737	0.0912669	0.0293311	0.0867365	0.0707254	0.114267	0.112301	0.06197	0.110524	0.105971	0.0269604	0.063062	0.0408073	0.0957483	0.0383221	0.139708	0.00914852	0.134676	0.138956	-0.0827029	0.0364531	0.0404978	-0.00676051	0.14831	-0.0589023	-0.0046841	-0.0720851	-0.0341404	-0.0629807	-0.044062	-0.0271305	-0.0807683	-0.0699815	-0.00764772	-0.0319049	-0.0291871	-0.0780347	-0.0633071	-0.0606049	0.0318477	-0.00160748	-0.0278614	0.0358014	-0.0466724	0.0170855	0.0128355	-0.0314768	-0.0435753	0.0342633	-0.0074162	-0.0153523	0.0121159	0.015	-0.052858	0.0216668	-0.0459893	-0.0208709	0.0514012	0.0568736	0.0240791	0.0293192	0.0350159	0.0459845	0.0777559	-0.0138099	0.0933478	0.0476431	0.0370368	0.0551023	-0.00457245	0.0271535	0.0194066	0.0015209	-0.00619488	0.0469501	0.0132338	0.044365	0.00517095	0.0682289	0.0585678	0.0339263	0.00890757	-0.0376239	0.0184109	-5.12008e-05	0.0353345	-0.0132235	0.0454713	0.0136265	0.00569549	0.0168235	0.0168456	0.0778578	0.0182612	0.0243462	0.0744887	0.0124947	-0.000306413	0.0308254	0.00495427	0.0430208	0.0159169	0.00953206	0.0722861	0.0875359	-0.0221815	0.00622449	-0.009819	-0.0178632	-0.0133107	-0.0038732	-0.0139731	0.0229905	0.0228538	0.0211881	0.019235	-0.0213045	0.0213248	0.0170119	0.00267208	0.029803	0.0264385	0.0235432	0.0204584	0.0200632	0.0164504	0.0113415	0.0324067	0.00596668	0.0236565	0.0613227	-0.0202022	0.0191792	0.0405764	0.0590245	0.0259296	0.0580903	0.0312345	0.00572792	0.0263933	0.064339	0.0330661	0.0177252	0.0173899	0.00506998	0.0310007	0.0277658	0.0709597	0.000490908	0.0283229	-0.000915517	0.0399509	0.0273663	0.0363073	0.003083	-0.00272938	0.0262937	0.0640397	0.0179033	0.0392685	0.110152	0.100045	0.0915046	0.0320732	0.00901224	0.0230614	0.00529851	0.0261874	0.0251895	0.0271729	-0.0472168	-0.0509265	-0.0394452	-0.0441177	-0.0377262	0.0681178	0.0489623	0.0639613	-0.0400452	-0.0350888	0.0690057	0.0505433	0.0458812	0.0219893	0.0455105	-0.0174787	0.0537804	-0.0172625	0.0648569	0.0156759	0.0227094	0.0338736	0.0600459	0.00321671	0.0198022	0.0140319	0.0575866	-0.011263	-0.122795	0.0169837	0.0225236	0.0159179	-0.00359123	0.00996921	-0.0130853	0.011578	0.0131776	0.0416933	-0.0144096	0.0882668	-0.0107585	0.0320946	-0.0326819	0.0394168	-0.0350885	-0.0182086	0.0471475	0.00507369	-0.00805071	0.0763968	0.012253	0.0537085	-0.0456516	0.0306809	-0.0555828	0.0367234	0.0729625
intelligence	-0.0499051	-0.128978	-0.24255	0.167185	0.152505	-0.164312	-0.0051278	-0.146111	0.0692895	-0.166273	-0.108245	-0.138118	-0.203308	-0.114784	-0.0659403	-0.0788996	-0.0869466	0.0403112	-0.14301	-0.00632779	-0.297464	-0.121676	-0.167241	-0.262304	-0.0769394	-0.147346	-0.264763	-0.2021	-0.0918961	-0.282401	-0.193877	-0.285488	-0.0289743	-0.33694	-0.123972	-0.313143	-0.136893	-0.259248	-0.264138	-0.28606	-0.313873	-0.286998	-0.166458	-0.0113937	-0.138754	-0.176208	-0.127104	-0.155226	-0.0755526	-0.169922	-0.155111	-0.156045	0.029049	-0.163716	-0.159297	0.130101	-0.102179	-0.0140398	-0.0864276	-0.117289	0.00547658	0.0129823	-0.117779	-0.0964519	-0.078981	-0.131134	-0.073568	-0.0966178	-0.104897	-0.127608	-0.127786	0.00351029	-0.139237	-0.0926682	-0.0654017	-0.00400415	-0.115583	-0.15437	0.0196454	-0.114631	-0.0877935	-0.150862	-0.0340013	-0.00735893	0.106859	0.0257137	0.0209666	0.0438386	0.0320646	0.0512893	-0.191555	0.00683174	-0.0112637	-0.0709153	-0.0470124	-0.104875	-0.192062	0.0219604	-0.0901906	0.0003584	0.0165091	0.0364084	-0.0373554	-0.138192	-0.169965	0.151442	0.0303034	-0.172551	0.0995604	0.173012	-0.0955492	-0.172735	-0.0429162	-0.00602698	0.0692507	-0.212754	-0.155346	-0.214952	2.12882e-05	-0.0797158	0.238517	-0.109315	0.0723752	-0.119521	-0.0718149	-0.0308344	-0.227647	-0.0529505	-0.0916727	-0.0622685	-0.22042	-0.0371556	-0.201561	0.0145502	-0.244451	-0.201992	0.00952031	-0.217752	-0.0485224	-0.0563704	-0.0533434	0.234035	-0.0578482	-0.0552022	0.272501	0.0758704	-0.0504904	0.175568	-0.15976	-0.204944	-0.163504	-0.0603353	0.202358	-0.148428	-0.0432646	0.11723	-0.0758562	-0.143846	-0.152006	-0.108418	-0.0218213	-0.172235	0.107823	-0.113375	-0.196695	-0.0145567	-0.0976641	0.275711	-0.178062	-0.026848	0.0303796	-0.0555237	-0.0621834	0.0429762	-0.19096	-0.0626122	-0.182172	-0.094276	-0.203066	-0.0673982	0.261489	-0.0569564	-0.131681	-0.0399698	0.0305541	0.0334079	-0.0187411	-0.139721	-0.225803	-0.0574242	0.0056006	0.00908462	-0.0240102	0.00982572	0.0182616	-0.176726	-0.0801764	-0.0789014	-0.023649	-0.024293	0.226636	-0.127766	-0.20021	-0.116511	-0.204065	-0.172657	0.348148	0.00606811	0.302754	0.344749	0.295846	0.00893508	-0.141685	-0.0651721	0.299919	0.258027	0.0285064	0.00207771	0.0523113	-0.107793	-0.0575497	0.0723147	-0.0356268	0.0586915	-0.196047	-0.0504933	-0.123393	-0.170538	0.0332907	-0.0978795	-0.175338	-0.0490004	0.0159552	0.10969	0.0790357	-0.214378	-0.0973497	-0.109283	0.0108212	-0.053231	-0.0552629	-0.116345	0.0128212	-0.000361796	0.274644	-0.165937	-0.0132231	-0.0401104	0.359479	-0.0350885	0.204152	0.0528861	-0.155865	0.00578637	0.0828948	-0.149327	0.0468619	0.00209561	-0.109467	-0.0647043	0.267391	-0.0188155	-0.149533
intelligence_NTf	-0.0659706	-0.126334	-0.164316	0.077074	0.102559	-0.0919888	0.029728	-0.130323	0.0126607	-0.169096	-0.114701	-0.123124	-0.149222	-0.124964	-0.121647	-0.0508142	-0.0551662	0.0490976	-0.01096	-0.0226421	-0.157602	-0.0314599	-0.106896	-0.119411	-0.112181	-0.12473	-0.167767	-0.0689855	-0.0818387	-0.152793	-0.0661542	-0.152007	0.00184851	-0.0901529	-0.136254	-0.172755	-0.127976	-0.176837	-0.109147	-0.153911	-0.156724	-0.162839	-0.111773	-0.0328046	-0.0966253	-0.143623	-0.128123	-0.0877428	-0.0142566	-0.0714454	-0.058334	-0.128471	-0.0146135	-0.131805	-0.141347	0.0499347	-0.0844076	-0.0972774	-0.0945456	-0.121398	0.0467627	0.00357558	-0.0591835	-0.0393234	0.000863042	-0.0173123	-0.0734997	-0.0446455	-0.0256638	-0.0471419	-0.0617696	0.0257861	-0.0285163	0.00843173	-0.0413168	-0.0312452	-0.0408761	-0.0607106	0.0180396	-0.011062	0.0227104	0.0706253	0.00511098	0.00479778	-0.0197292	0.0278488	-0.023197	0.0172946	0.0243518	-0.0172356	0.00374547	0.00954466	0.014396	-0.0252918	-0.0236458	-0.0587144	-0.0639883	-0.0285525	-0.0339504	-0.0202356	0.00926019	-0.0413959	-0.0762075	-0.0316904	-0.0581064	0.0319146	-0.0516247	-0.0720921	-0.0170183	-0.00770741	-0.0239281	-0.0241088	-0.014066	-0.0245105	-0.0256886	-0.0489215	-0.0217692	-0.00466568	0.0352611	-0.0424219	-0.00989455	-0.0702677	0.0164188	-0.0684188	-0.0300793	-0.0405137	-0.00988096	-0.0351055	-0.0693046	-0.0452473	-0.000311005	-0.0329086	0.0227921	0.0768407	-0.0273277	0.00559918	-0.0290539	0.00807599	-0.010481	-0.0372374	-0.0547794	0.0281878	-0.0068534	0.00722109	0.0187624	0.000990515	0.0240133	0.0114865	-0.0354188	-0.0114776	-0.0317799	-0.0515246	0.0490618	-0.00921999	-0.0318587	-0.0213048	-0.0323332	0.00177118	-0.0464077	0.0224562	-0.0355836	-0.0100794	0.0358686	-0.0487904	0.0120395	0.00392272	-0.0421614	0.0184145	-0.0599094	0.00814319	-0.00270705	0.0363945	-0.0579805	-0.000608966	0.0109726	-0.0285108	-0.0533433	-0.0373369	0.0229219	-0.0279771	-0.002575	-0.00783293	-0.0516984	-0.0413827	-0.0115811	0.0173691	-0.022243	-0.00920473	-0.0299953	0.00133267	-0.0305751	-0.0180777	-0.0644784	-0.0295801	-0.0466864	-0.0697542	-0.0562361	-0.0613564	-0.0546672	-0.0274927	0.00681787	-0.0393274	0.0314976	-0.0496156	-0.0246708	-0.000850109	0.18804	0.0458819	0.18713	0.191208	0.199035	-0.0279447	-0.048167	-0.0406072	0.200887	0.178492	-0.0360722	-0.0295612	-0.0283318	-0.0492989	-0.0336646	0.00439985	-0.0587718	-0.00139671	-0.0528899	0.0118234	-0.00178146	-0.0607221	-0.0345891	-0.0165755	-0.0330102	-0.0282505	-0.0161606	0.0623197	0.0642544	-0.144605	-0.0574405	-0.063418	0.00381449	-0.0289787	-0.00229289	-0.0848686	-0.00812625	0.0164438	0.103477	-0.0846956	-0.0191389	-0.0397227	-0.0343051	-0.0182086	0.0528861	0.058002	-0.0956774	-0.00542136	0.0396781	-0.0936835	0.0588245	-0.0199464	-0.0469062	-0.0298381	0.15416	0.00495278	-0.113507
loneliness	0.106208	0.221609	0.32242	-0.180349	-0.209188	0.188507	-0.0355969	0.223489	-0.0241751	0.284602	0.196051	0.216957	0.278307	0.218308	0.188561	0.0953096	0.107849	-0.0772116	0.0731117	0.0617887	0.328778	0.0978059	0.200162	0.280086	0.1698	0.233596	0.339731	0.184295	0.13776	0.316665	0.183915	0.315591	0.00422681	0.264153	0.227823	0.352038	0.233197	0.338509	0.259776	0.32509	0.334323	0.332903	0.225118	0.0541509	0.186876	0.265124	0.200338	0.168883	0.0794878	0.165864	0.152797	0.241531	0.0121518	0.247752	0.257801	-0.121356	0.136567	0.148156	0.149762	0.219806	-0.0605222	-0.0116517	0.119225	0.0965782	0.0402681	0.0887105	0.129086	0.094259	0.0665378	0.113581	0.128001	-0.02497	0.089222	0.0335014	0.0743953	0.039117	0.0997911	0.13986	-0.0237018	0.0692446	0.00408993	-0.0299221	0.00739691	-0.0169834	-0.0131536	-0.0424327	0.00352985	-0.0381861	-0.036251	-0.0165307	0.0576809	-0.0300342	-0.0276886	0.0599575	0.0508988	0.090402	0.132836	0.0213856	0.0783739	0.037826	-0.0271847	0.0564463	0.102894	0.0892812	0.133988	-0.0945069	0.0393973	0.144663	-0.0417977	-0.0523655	0.0705217	0.0700288	0.0442989	0.0204275	0.0180367	0.144593	0.0756128	0.0749528	-0.0631215	0.0588609	-0.0694528	0.117951	-0.0758394	0.110523	0.0402268	0.0422085	0.0806368	0.0391512	0.126475	0.0539559	0.0684254	0.0656726	0.0408084	-0.103002	0.113762	0.0524751	0.034351	0.0541492	0.00218001	0.075726	0.104676	-0.120136	-0.00246154	-0.0192664	-0.11962	-0.0572285	-0.00296949	-0.080817	0.0817034	0.083189	0.074852	0.0710263	-0.138052	0.0518676	0.0309465	-0.037141	0.0495608	0.0477956	0.102883	0.00984624	0.0349788	0.0652637	-0.0883931	0.0872433	0.0405906	0.0115042	0.102017	-0.119863	0.125906	0.0149603	0.00239181	-0.0162936	0.1016	-0.0129547	0.0392561	0.0409351	0.130037	0.0570492	0.0428862	0.0364419	-0.0853688	0.0325379	0.0959712	0.0745053	-0.0283308	-0.0258579	0.00588991	0.0599123	0.113772	0.0320663	0.00430506	-0.00848335	0.0680869	0.0386327	0.0273693	0.133077	0.121563	0.120887	0.092358	0.0359225	-0.0841795	0.0866128	0.0214837	0.0797419	0.0872189	0.0596061	-0.380781	-0.0656118	-0.365834	-0.383181	-0.378427	0.0442604	0.110141	0.0773917	-0.383608	-0.337359	0.0446123	0.0395883	0.0127861	0.0859534	0.0739989	-0.0474077	0.0968652	-0.0407643	0.144245	0.00690545	0.0348072	0.125305	0.0385747	0.0435002	0.0790695	0.0266372	0.0217325	-0.130341	-0.124025	0.267938	0.106387	0.127591	-0.0120274	0.0540905	0.0195172	0.151206	0.00647679	0.0421656	-0.242513	0.190206	0.0267866	0.06688	-0.113805	0.0471475	-0.155865	-0.0956774	0.193243	0.00385483	-0.0790638	0.192091	-0.0847602	0.0295808	0.094697	0.0646636	-0.31321	0.0108837	0.220727
loneliness_NTm	0.0139625	0.0350339	0.0172327	-0.00923875	-0.0161158	0.00671902	-0.0103053	0.0279203	0.0036831	0.032297	0.024211	0.0284018	0.0016279	0.0222142	0.0248	0.0117887	0.00854734	-0.0119518	-0.0239558	0.000867823	-0.000294198	0.0011571	0.0215731	-0.000461277	0.0260267	0.0200908	0.0112155	-0.00892676	0.0201473	0.0164922	-0.00335829	0.0139863	-0.00269444	0.00242527	0.00222938	0.0150214	0.0197523	0.0153759	-0.0137805	0.00680923	0.0029453	0.0189174	0.0210088	0.0168263	0.0266048	0.0232708	0.0163814	0.0174513	-0.0115461	0.0182587	-0.00640149	0.0325135	0.00317528	0.031167	0.0338405	-0.0164427	0.0171873	0.00735096	0.000845607	0.0362432	-0.0230606	0.000480734	-0.026993	-0.0213209	-0.0334498	-0.0330258	-0.0134729	-0.0304372	-0.0245959	-0.0111756	-0.0153749	-0.0170581	-0.033235	-0.0335786	-0.0194966	0.0138418	-0.00802249	-0.0179457	0.0075325	-0.029863	-0.00192214	-0.0131145	-0.0136974	-0.00648363	0.018636	-0.00444972	0.009565	0.00545609	0.000975175	-0.00047309	8.92395e-05	-0.00560896	-1.85406e-05	0.0132732	0.0152658	0.0202643	0.0146607	0.0193106	0.0107411	0.0192796	0.00173458	0.0250299	0.0238833	0.00713091	0.0134104	0.00437409	0.0241939	0.00768314	0.0249474	0.00829424	0.00813144	0.0107991	0.00620115	0.011366	0.0216911	0.0070676	0.00899451	-0.00363638	-0.00334397	0.019753	0.0118375	0.017407	0.0169253	0.0255784	0.0177806	0.0160736	0.00213185	0.0207102	0.022073	0.0223124	0.00268047	0.0181364	-0.0072762	-0.00491043	0.00395485	-0.00193157	0.0162821	0.00112953	0.0193255	0.018145	0.0197056	0.00396528	0.0195928	0.0121375	0.00675422	0.0180746	-0.0118792	0.00645397	0.0143274	-3.90008e-06	0.0155235	0.0169892	0.00267605	0.00768924	0.02145	0.0231092	0.019844	0.00147719	0.00940866	-0.000702789	0.0194888	0.00242736	0.00972607	0.0177166	-0.000637312	-0.000497736	0.00928029	0.0058955	0.00973115	0.00125374	0.0150269	-0.00367916	0.016333	0.011637	8.71821e-05	0.018558	0.0168528	0.0237354	-0.00673449	0.0188084	0.0132291	0.00620261	0.0163579	0.019321	0.0231198	0.00467242	0.0187896	0.00718435	0.00195967	0.000243966	0.024272	0.0188708	0.0263522	0.020875	0.0265139	0.0202222	0.0222998	0.0237058	0.0236324	0.016124	0.0114768	0.00917871	-0.00526909	0.0217068	0.00968382	0.00147782	0.000787903	-0.0165332	0.00244841	0.00112107	0.00170432	0.0173498	0.0129212	0.0188371	0.00190164	0.00109054	0.0212198	0.0171512	0.0229307	0.0146045	0.00750293	0.00807181	0.0140593	0.0113743	0.00998074	-0.000985881	0.00812161	0.0143615	0.0199837	0.00485653	0.0155076	0.0210139	0.016608	0.00531187	-0.0317603	-0.000310429	0.00718097	-0.00113798	0.00123906	0.00360719	-0.00517662	0.00256001	0.0051732	-0.0275345	0.010906	0.0113344	-0.00140383	0.00996443	0.0300327	0.00507369	0.00578637	-0.00542136	0.00385483	0.00300228	-0.00164289	0.0113094	-0.00204476	0.0160683	-0.014983	0.00642042	-0.00113784	0.0040109	0.00950151
loneliness_NTf	-0.0422935	-0.0904565	-0.12955	0.0712957	0.0735366	-0.0866392	0.011734	-0.108615	0.0545015	-0.12546	-0.0779764	-0.0958678	-0.115946	-0.0743752	-0.0636465	-0.0517756	-0.0500337	0.0373182	-0.0458846	0.0297838	-0.150703	-0.0446358	-0.109264	-0.106895	-0.0797606	-0.0824622	-0.13149	-0.0746223	-0.0727071	-0.149838	-0.0642327	-0.151506	-0.0158804	-0.138048	-0.0849562	-0.17032	-0.0798716	-0.147675	-0.109644	-0.140652	-0.157736	-0.153605	-0.0854235	-0.0109736	-0.0825353	-0.105929	-0.112957	-0.0997655	0.0119095	-0.0849649	-0.0532973	-0.0920914	0.0118606	-0.0969679	-0.0997908	0.0639111	-0.0874809	-0.0147259	-0.0699121	-0.0729703	0.0273577	0.00337759	-0.0573274	-0.0305168	-0.00406217	-0.0239461	-0.038168	-0.0407539	-0.04903	-0.0557362	-0.064442	0.028156	-0.0526876	-0.0101786	-0.0361628	-0.0197173	-0.0517035	-0.0698187	0.0196032	-0.0233259	-0.0279926	-0.0299971	-0.00560351	-0.0168174	0.0328487	0.0246216	-0.0261153	0.0217959	0.0294109	-0.00935786	-0.0897946	-0.0120086	-0.0177656	-0.0407493	-0.028553	-0.100457	-0.131873	-0.0162409	-0.0502471	0.00225653	-0.0029433	0.0149138	-0.0593854	-0.0733737	-0.0983424	0.074532	-0.0327819	-0.112252	-0.0081577	0.0689875	-0.0444738	-0.115994	-0.0110425	-0.0316512	0.0267318	-0.102412	-0.087723	-0.103552	-0.0112607	-0.0865111	0.0999765	-0.0902847	-0.00777929	-0.108629	-0.0785216	-0.0590514	-0.120096	-0.0740147	-0.0631459	-0.0837785	-0.110784	-0.0198355	-0.0802895	0.0327188	-0.127238	-0.101545	-0.010353	-0.109813	-0.0689867	-0.0325902	-0.0274146	0.108217	-0.0763596	-0.0651889	0.123791	-0.0113358	0.00276385	0.0728692	-0.112821	-0.0986688	-0.118385	-0.0701543	0.0981448	-0.087136	-0.0698555	0.00604301	-0.075228	-0.064182	-0.0980772	-0.040018	-0.0519128	-0.0907772	0.0490264	-0.0916034	-0.100027	0.00987136	-0.0418174	0.126003	-0.118351	0.0110068	0.0193752	0.00223043	-0.0444426	0.0161338	-0.0989958	-0.0665005	-0.106373	-0.0934352	-0.0788821	-0.0757141	0.113851	-0.0266923	-0.101934	-0.0280766	-0.0412435	0.0289448	-0.0604215	-0.0685712	-0.114956	-0.00729796	-0.0591709	-0.0459107	-0.0705188	-0.00728489	-0.0504309	-0.131295	-0.0334074	-0.0438207	-0.0180358	-0.0355948	0.103295	-0.083379	-0.0878241	-0.107378	-0.12245	-0.0798984	0.188555	0.0170083	0.164756	0.18851	0.165963	0.00384578	-0.0841353	-0.0452801	0.166459	0.145066	0.00435052	-0.0115541	-0.00108417	-0.0880799	-0.0247651	0.00885704	-0.0274109	-0.00748012	-0.0967951	-0.0126538	-0.0722967	-0.115739	0.00418626	-0.0660325	-0.125965	-0.073332	0.0043828	0.0500268	0.0486616	-0.129564	-0.0652923	-0.05702	0.00112488	-0.0360961	-0.0268455	-0.0764523	0.00192725	0.0978084	0.131506	-0.0732005	-0.0143118	-0.0312958	0.0956918	-0.00805071	0.0828948	0.0396781	-0.0790638	-0.00164289	0.0506475	-0.0735789	0.0488452	-0.00514365	-0.0621325	-0.035401	0.137678	0.00554492	-0.0749567
MDD	0.137538	0.331095	0.362046	-0.224815	-0.266111	0.200506	-0.0597187	0.291722	0.00663445	0.354965	0.25825	0.296792	0.240187	0.273726	0.23976	0.130195	0.13164	-0.104648	-0.00478336	0.0859466	0.300433	0.119764	0.258714	0.28406	0.222791	0.2901	0.360162	0.162544	0.189183	0.361926	0.193929	0.349601	-0.00539044	0.307733	0.180438	0.381925	0.283283	0.358142	0.203543	0.334055	0.324647	0.384979	0.299046	0.117611	0.280392	0.32505	0.200758	0.217002	0.0711672	0.244957	0.139509	0.351788	0.0155435	0.350396	0.364471	-0.196395	0.166032	0.139777	0.104417	0.345458	-0.130666	-0.0122395	-0.0156541	0.00747184	-0.0773216	-0.0222944	0.044458	-0.0486552	-0.0438469	0.0649081	0.0464007	-0.0732452	-0.0472917	-0.0794125	-0.0288141	0.0775469	0.0652959	0.056582	0.0249035	-0.0329284	0.0283652	-0.00663891	-0.041341	-0.0560457	0.036324	-0.0456092	0.00569692	-0.0111326	-0.0145856	-0.0617989	0.0883086	-0.0668053	-0.0311067	0.116917	0.115178	0.134884	0.169946	0.0753691	0.122469	0.122653	-0.026966	0.151077	0.155521	0.123881	0.18401	-0.0809946	0.0886307	0.151669	0.007501	-0.0525391	0.114121	0.107511	0.0822546	0.0407203	0.0950872	0.188364	0.120091	0.0858042	-0.0746968	0.105399	-0.0633374	0.155545	-0.0359828	0.177366	0.0847814	0.0686758	0.109523	0.089027	0.199973	0.104195	0.107647	0.141893	0.0577806	-0.0760223	0.147549	0.0699887	0.0857243	0.0887034	0.057056	0.149963	0.182147	-0.126713	0.0539346	0.0155498	-0.124603	-0.0229752	-0.0194509	-0.0802256	0.126968	0.10718	0.124499	0.104247	-0.133675	0.0918045	0.0838135	0.00420264	0.108017	0.0798232	0.128937	0.0408577	0.0806517	0.0900154	-0.0458357	0.135849	0.0651273	0.0271576	0.147313	-0.128914	0.145192	0.0482865	0.0721267	0.013133	0.152192	0.031884	0.0645176	0.0949888	0.198044	0.126492	0.0645004	0.0866444	-0.0705945	0.0673008	0.138268	0.147491	0.0241941	0.00938464	0.0445305	0.108552	0.137319	0.0591368	0.0532205	0.0292583	0.120109	0.113945	0.0810395	0.186232	0.220369	0.214712	0.180079	0.0842034	-0.0638144	0.11358	0.0441682	0.135103	0.130951	0.0930375	-0.333691	-0.114453	-0.306605	-0.331438	-0.313196	0.113578	0.15833	0.147568	-0.318536	-0.280136	0.118661	0.0979396	0.0801942	0.119601	0.106725	-0.0398238	0.136345	-0.0263301	0.195813	0.0238923	0.0786087	0.164227	0.104593	0.0573694	0.128194	0.0790494	0.0887706	-0.0984055	-0.250683	0.216931	0.115513	0.10873	-0.00967617	0.0581902	0.00165501	0.128649	0.0222981	0.00244748	-0.189174	0.239257	0.00767915	0.093656	-0.101662	0.0763968	-0.149327	-0.0936835	0.192091	0.0113094	-0.0735789	0.228016	-0.0553379	0.09207	0.0126718	0.0886263	-0.287553	0.04688	0.239259
Agesmokinginitiation_NTm	-0.0449012	-0.0496457	-0.120045	0.030205	0.0458576	-0.0774599	0.0160687	-0.0913498	0.0562099	-0.124547	-0.0695911	-0.0695722	-0.163688	-0.0755174	-0.0829082	-0.0312149	-0.0373274	0.0349321	-0.054025	0.0309894	-0.162664	-0.00587468	-0.0756562	-0.0865855	-0.0864999	-0.0709926	-0.129643	-0.0610483	-0.0556374	-0.113662	-0.0307224	-0.121287	-0.0101119	-0.0433828	-0.159723	-0.145942	-0.0787051	-0.153101	-0.122628	-0.129385	-0.150269	-0.11766	-0.0466762	0.014996	-0.0299784	-0.0931604	-0.146548	-0.0652574	0.0215696	-0.0145646	-0.0444663	-0.0428317	-0.00641238	-0.0521393	-0.0599001	-0.0029569	-0.0824608	-0.0796375	-0.129314	-0.0231545	0.00696073	0.00068804	-0.144286	-0.0823122	-0.0563111	-0.0645889	-0.117014	-0.131921	-0.101894	-0.0727035	-0.112903	0.00922057	-0.113266	-0.0490487	-0.109058	-0.0116078	-0.0592289	-0.109241	0.0565934	-0.0594465	0.03579	0.0868384	-0.0233506	-0.0364254	0.0144123	0.0304696	-0.0453443	0.0351964	0.0473064	-0.0685024	0.00567155	-0.032082	-0.0052758	0.00836829	0.0175777	-0.0661168	-0.0739761	-0.00485588	-0.00839396	0.0461808	-0.00200474	0.0381017	-0.0573338	-0.0183578	-0.0377848	0.04782	-0.0416699	-0.0884124	-0.0193175	-0.000499422	0.00514161	-0.0389436	0.0208575	-0.0297936	0.0363691	-0.025063	-0.0124074	-0.0181636	0.00529969	-0.0494996	0.00862975	-0.0676206	0.00625304	-0.0599462	-0.0378971	-0.0531718	-0.0203399	-0.0399046	-0.0234542	-0.0522941	-0.000752375	0.0242073	0.0213209	0.0950857	-0.0295518	-0.00932115	0.00271728	0.00167012	-0.0168808	0.0147205	0.00893484	0.0346217	-0.0170538	-0.0129029	0.0306794	-0.0123683	0.0246235	0.0155845	-0.0427053	-0.0126744	-0.0411529	-0.056147	0.0575426	-0.00891722	-0.0351527	-0.0205002	-0.0255164	0.0127123	-0.0521547	0.0361226	-0.0332688	-0.0150793	0.0615386	-0.0455824	-0.000632127	0.0273747	-0.00272971	0.0286267	-0.0756565	0.0474746	0.053224	0.0653928	-0.0242379	0.0303834	-0.00185486	-0.0224041	-0.025612	-0.0319357	0.026383	-0.0315552	0.0244171	0.0131747	-0.0551325	0.00967413	-0.0205367	0.0509889	-0.0380456	0.011213	-0.0333146	0.0321612	-0.043771	-0.031944	-0.0647397	0.0213979	-0.0475539	-0.0716062	0.0260982	0.00921741	0.0145333	-0.0101486	0.0366381	-0.0414716	0.0236104	-0.0550496	-0.0303478	0.0072092	0.213508	0.0111062	0.214643	0.219914	0.230169	0.0290049	-0.0288905	0.000969981	0.23037	0.204545	0.0205788	0.00855691	0.00809488	-0.0547544	-0.00351694	-0.00836468	-0.0256446	-0.0180378	-0.022915	0.025001	0.00387427	-0.0629816	0.0143198	-0.0293181	-0.0453046	-0.0343055	0.033442	0.0722972	-0.0252041	-0.178187	-0.0593945	-0.0707337	0.00150348	-0.0318213	-0.0196698	-0.103164	0.00274353	0.0745105	0.133492	-0.0343711	-0.0345419	-0.0236081	-0.0488174	0.012253	0.0468619	0.0588245	-0.0847602	-0.00204476	0.0488452	-0.0553379	0.0885811	0.02373	-0.107356	-0.0143161	0.156743	0.0393684	-0.0816531
Agesmokinginitiation_NTf	0.0811335	0.237458	0.124382	-0.0972501	-0.13094	0.0512416	-0.0560882	0.169951	0.0455765	0.189213	0.152162	0.185327	-0.0119554	0.142615	0.138859	0.0794107	0.0604432	-0.0683349	-0.139848	0.0421003	0.00213461	0.0419338	0.141517	0.0380781	0.140475	0.141454	0.0899513	-0.0237061	0.122451	0.128511	0.0284685	0.108859	-0.0177725	0.0911093	-0.0282229	0.109935	0.132625	0.096602	-0.068636	0.0640374	0.0330128	0.144191	0.16428	0.12206	0.195552	0.155665	0.0567058	0.115952	-0.0228248	0.157253	-0.0112437	0.235963	0.0128789	0.224176	0.236	-0.143155	0.0877037	0.0237981	-0.038455	0.260957	-0.143491	-0.00122612	-0.212878	-0.145023	-0.21263	-0.197552	-0.119246	-0.23288	-0.183601	-0.0714923	-0.120397	-0.098546	-0.231539	-0.208079	-0.162532	0.0816965	-0.0487213	-0.126355	0.0748288	-0.18248	0.0265459	-0.00215167	-0.0892021	-0.0659428	0.100436	-0.0179131	0.0216795	0.0412384	0.0258157	-0.0613016	0.0436531	-0.0628317	-0.00883371	0.106203	0.118822	0.106347	0.0901235	0.110371	0.0867878	0.152586	2.56071e-07	0.179783	0.12735	0.0679408	0.105486	0.0161336	0.116047	0.0399034	0.107578	0.0121509	0.0800085	0.0748308	0.0666032	0.0505406	0.145813	0.0859119	0.0819242	0.0126796	-0.0305563	0.10418	0.026233	0.0958842	0.0746299	0.148085	0.0954189	0.0698922	0.0475426	0.108183	0.153352	0.113539	0.0605373	0.142223	0.00934399	0.0117007	0.0617221	0.0216659	0.102873	0.0495319	0.106921	0.140589	0.152012	-0.0125152	0.108492	0.0639648	-0.00415163	0.0722088	-0.0454533	0.00567356	0.0936312	0.0381231	0.100509	0.0838545	-0.00397882	0.0702791	0.112547	0.0948705	0.118735	0.0478932	0.062573	0.0379379	0.100618	0.0419003	0.063911	0.10634	0.0316977	0.0208929	0.0888826	-0.0110343	0.0569482	0.0475053	0.120539	0.0279321	0.10981	0.0796899	0.0339523	0.109669	0.134577	0.140976	0.0167011	0.104304	0.0384728	0.0603404	0.0963233	0.141389	0.108546	0.0520376	0.0859542	0.0821536	0.045077	0.0390988	0.11003	0.0835746	0.126444	0.143437	0.124114	0.121941	0.18656	0.182574	0.171749	0.0978588	0.041803	0.0616228	0.0177968	0.121443	0.0826252	0.0506889	0.0171614	-0.104144	0.0371391	0.0234453	0.0416203	0.129817	0.0994585	0.136558	0.0411335	0.0349359	0.143781	0.114205	0.134259	0.0808973	0.0660858	0.0199738	0.0910234	0.0356994	0.101942	0.0201186	0.0743369	0.0914186	0.130201	0.0309439	0.100094	0.110363	0.122365	0.035738	-0.241057	-0.0342572	0.0381814	-0.0112218	0.00392631	0.018524	-0.0316741	-0.00595871	0.0316426	-0.0971452	0.0622829	0.10862	-0.0241329	0.0622822	0.0647018	0.0537085	0.00209561	-0.0199464	0.0295808	0.0160683	-0.00514365	0.09207	0.02373	0.116169	-0.124576	0.0510364	-0.00685574	0.0557507	0.0700461
smokinginitiation	-0.0205801	-0.131042	0.0670163	0.00578452	0.0286638	0.0717996	0.0398306	-0.0315962	-0.108041	-0.0153937	-0.0450414	-0.0651187	0.21131	-0.0288406	-0.0367185	-0.0203356	0.0048248	0.0205178	0.218866	-0.058042	0.229992	0.00892318	-0.0112906	0.125972	-0.0325598	-0.0200705	0.113835	0.140465	-0.0356721	0.0711376	0.0667255	0.0959819	0.0336164	0.0680856	0.195666	0.124003	-0.00950393	0.123691	0.251439	0.143904	0.197697	0.0618112	-0.0536235	-0.118108	-0.105453	-0.00580705	0.107546	-0.000673186	0.0320223	-0.0725063	0.0999963	-0.125327	-0.0160097	-0.104693	-0.110765	0.0873697	0.0199831	0.0483752	0.167015	-0.176655	0.122857	-0.0040308	0.348042	0.230786	0.265588	0.276682	0.227114	0.349292	0.282852	0.166555	0.242661	0.0816708	0.347585	0.260101	0.256323	-0.0636904	0.130964	0.254434	-0.119079	0.252847	-0.0228918	-0.0159203	0.111159	0.0901497	-0.138628	-0.0165205	0.00778387	-0.0803	-0.071402	0.0911654	0.0199012	0.0789084	0.014826	-0.0789013	-0.105609	-0.0103388	0.040437	-0.104286	-0.0413789	-0.174287	-0.0048105	-0.204259	-0.0578751	-0.000457225	-0.00833924	-0.103793	-0.0836317	0.0916873	-0.11822	-0.0689654	-0.0439519	0.0193996	-0.0616066	-0.0212059	-0.183724	0.0143163	-0.0127446	0.0747342	0.0218635	-0.0302665	-0.110783	0.00284996	-0.099668	-0.0479614	-0.0342436	-0.0124186	0.0486335	-0.0506451	-0.0890242	-0.0426098	0.0190149	-0.134868	0.0422543	-0.0913515	0.0492177	0.0547367	-0.09863	0.0259319	-0.0697142	-0.119551	-0.125634	-0.0951902	-0.0681567	-0.031783	-0.112396	-0.0837788	0.0394622	-0.0770547	0.00114195	0.0441815	-0.00539045	-0.0123903	-0.110775	-0.00776732	-0.0617117	-0.111213	-0.0634607	-0.005226	0.0351261	-0.0267129	-0.0590009	0.0312527	-0.14377	-0.0232723	0.0367616	-0.0348744	-0.0443418	-0.105556	0.0674447	-0.0705093	-0.161163	-0.057872	-0.0588312	-0.110863	0.0337016	-0.062095	-0.0405236	-0.0727952	0.0322019	-0.0488084	-0.142076	-0.0458529	-0.000533974	-0.121836	-0.095249	-0.0984025	-0.0439067	-0.036534	0.0613252	-0.0405868	-0.0696957	-0.0559146	-0.0569894	-0.150098	-0.083092	0.00437082	-0.161135	-0.145085	-0.15815	-0.0731825	-0.143036	0.0194235	0.0316146	-0.0292263	0.0165019	0.00617476	-0.304697	0.0831245	-0.308643	-0.314324	-0.322754	-0.142852	-0.0195926	-0.102475	-0.323967	-0.283383	-0.155662	-0.110886	-0.146289	0.00524755	-0.0368083	-0.0372409	-0.0492837	-0.0396992	-0.00751869	-0.0208244	-0.0299669	0.0236237	-0.14018	0.02718	0.00214542	-0.0586304	-0.142443	-0.128099	0.210896	0.246084	0.0454068	0.104119	-0.00870196	0.0263527	0.0627657	0.127036	-0.0351506	0.0344266	-0.256653	-0.0131436	0.0536926	-0.023977	-0.143497	-0.0456516	-0.109467	-0.0469062	0.094697	-0.014983	-0.0621325	0.0126718	-0.107356	-0.124576	0.235157	-0.0127569	-0.210813	-0.0747001	0.054004
smokinginitiation_NTf	0.0566937	0.154314	0.136568	-0.0942821	-0.105118	0.0796849	-0.0263914	0.135884	-0.016226	0.151314	0.108831	0.135852	0.0657883	0.102568	0.0887448	0.0667347	0.0581814	-0.0491125	-0.0186322	0.00168897	0.10235	0.0551318	0.129523	0.095259	0.10033	0.110931	0.125255	0.0488387	0.0945452	0.155819	0.0656332	0.148568	0.00467849	0.148645	0.0328733	0.160195	0.103836	0.134524	0.0512137	0.123228	0.121981	0.16412	0.126759	0.0570507	0.136764	0.131081	0.085799	0.11395	-0.00671761	0.128638	0.0378956	0.158182	-0.00628838	0.156204	0.161077	-0.108468	0.0879635	0.00864542	0.0201329	0.154647	-0.0722884	-0.00372719	-0.0542201	-0.0387866	-0.0797799	-0.0575866	-0.0308929	-0.0728056	-0.0435343	0.00994725	-0.0088101	-0.0550956	-0.0580761	-0.0718028	-0.048377	0.0428481	0.0168874	-0.00470429	0.0221858	-0.0529545	0.0412994	0.0444742	-0.0308128	-0.0188245	0.00961586	-0.0208612	0.0170118	0.00269804	-0.00540328	-0.0316802	0.0930668	-0.0214109	0.00844248	0.0747275	0.070798	0.106121	0.127012	0.0502173	0.0728111	0.0635098	0.000164304	0.0613277	0.0826504	0.0835124	0.114228	-0.0490537	0.057196	0.0912046	0.0349242	-0.0557503	0.0688525	0.114066	0.0394882	0.0362844	0.037448	0.114994	0.100589	0.0888596	-0.00361802	0.0963278	-0.0750745	0.0956669	0.028107	0.129612	0.088712	0.0604338	0.113813	0.0887024	0.104706	0.0961838	0.114864	0.074148	0.0768448	-0.00461979	0.124084	0.0910976	0.0456917	0.110122	0.08782	0.0821929	0.0821059	-0.0911951	0.09403	0.0700499	-0.102119	0.0265402	-0.0112232	-0.0587029	0.117512	0.0953145	0.124326	0.0752171	-0.0752894	0.0956257	0.0874776	0.019065	0.0976165	0.0747612	0.0939776	0.0553796	0.0695788	0.0883691	-0.00830633	0.104023	0.094715	0.00675614	0.0695913	-0.106774	0.10401	0.0201596	0.0384109	0.0234756	0.0731065	0.0205094	0.094223	0.0877215	0.133419	0.118724	0.0795992	0.0907946	-0.0792253	0.0474422	0.107188	0.0773832	0.0628151	0.00534884	0.0685524	0.090165	0.107513	0.029409	0.0739818	0.0565789	0.0873176	0.0618581	0.0720192	0.137796	0.104069	0.106815	0.0817103	0.0613954	-0.0662366	0.0833995	0.0851967	0.11902	0.125266	0.0878522	-0.116904	-0.0499372	-0.0895471	-0.113255	-0.0857962	0.0505494	0.101411	0.0877457	-0.08664	-0.0750195	0.0526316	0.0523065	0.0486337	0.0901819	0.0460691	-0.00573969	0.052252	0.0107654	0.116295	0.0239938	0.0871028	0.116644	0.0462218	0.0594144	0.129568	0.0895365	0.0473506	-0.018388	-0.134655	0.0650417	0.0573848	0.0325212	2.22375e-05	0.0308264	0.00747742	0.0432183	0.0101151	-0.0903168	-0.0672815	0.0991757	-0.00365152	0.0444613	-0.0764677	0.0306809	-0.0647043	-0.0298381	0.0646636	0.00642042	-0.035401	0.0886263	-0.0143161	0.0510364	-0.0127569	0.0463355	-0.0938387	0.0250104	0.0773671
selfreportedhealth	-0.150078	-0.289571	-0.495939	0.266344	0.299985	-0.301352	0.0398409	-0.323086	0.073592	-0.41612	-0.275686	-0.302648	-0.471601	-0.31129	-0.264129	-0.137165	-0.161956	0.108477	-0.175403	-0.0669793	-0.555528	-0.149803	-0.297047	-0.45135	-0.241353	-0.337465	-0.534533	-0.314922	-0.195338	-0.493042	-0.292036	-0.498865	-0.0184521	-0.419394	-0.389558	-0.561193	-0.339156	-0.537287	-0.458661	-0.524434	-0.555688	-0.513803	-0.317244	-0.0443531	-0.247562	-0.389618	-0.329616	-0.254591	-0.122098	-0.228951	-0.254941	-0.320395	-0.00994171	-0.33582	-0.348347	0.158276	-0.211521	-0.223613	-0.268766	-0.271644	0.0536391	0.0183928	-0.276795	-0.207957	-0.135013	-0.2105	-0.252464	-0.23934	-0.183061	-0.217916	-0.260625	0.0154357	-0.234933	-0.125257	-0.183475	-0.0393589	-0.187588	-0.282277	0.069911	-0.175753	-0.00613689	0.0367806	-0.0437518	-0.00389983	0.0657332	0.0680831	-0.00937722	0.0805161	0.0757171	-0.00156567	-0.104818	0.0187053	0.0320758	-0.0694732	-0.0468368	-0.139905	-0.22094	-0.00159639	-0.10777	-0.00359137	0.0397812	-0.0182849	-0.136427	-0.139271	-0.203948	0.176666	-0.0342821	-0.248863	0.0949907	0.107996	-0.0955731	-0.124316	-0.0477611	-0.0266337	0.0324867	-0.227412	-0.119037	-0.147062	0.0809811	-0.08741	0.15005	-0.181217	0.136418	-0.159056	-0.0589065	-0.0638807	-0.150136	-0.0514781	-0.163338	-0.0760252	-0.123275	-0.0578656	-0.086755	0.174586	-0.198255	-0.109155	-0.0211728	-0.104993	0.00649337	-0.0785604	-0.11669	0.217486	0.011312	0.0260358	0.22501	0.105573	-0.00868351	0.150718	-0.134631	-0.149009	-0.123994	-0.106787	0.244521	-0.0868079	-0.0359739	0.0888798	-0.0635254	-0.0789213	-0.171847	-0.0153826	-0.0394036	-0.117982	0.174593	-0.131129	-0.0870342	-0.00571463	-0.139381	0.223813	-0.216679	-0.000873773	0.0456112	0.0371728	-0.133584	0.0530651	-0.0839469	-0.0502537	-0.190775	-0.0742849	-0.0867274	-0.048984	0.183751	-0.0381346	-0.151735	-0.0750081	0.0629368	0.0687626	-0.00376712	-0.0874275	-0.199477	-0.0366876	0.00685969	0.0226053	-0.0886627	-0.0122864	-0.0201464	-0.210418	-0.132142	-0.136899	-0.0879449	-0.0349007	0.179698	-0.141896	-0.0575029	-0.120925	-0.149624	-0.101713	0.656005	0.0707792	0.63152	0.661941	0.653014	-0.0209397	-0.164526	-0.087565	0.660841	0.580349	-0.0169687	-0.0255008	0.0253199	-0.136721	-0.0985959	0.0809246	-0.126554	0.0698256	-0.219429	-0.00734513	-0.0538692	-0.202867	-0.0126974	-0.0803963	-0.133405	-0.0314453	0.0108692	0.229164	0.123316	-0.468929	-0.173574	-0.219357	0.0198831	-0.0896649	-0.0504628	-0.2615	0.00158044	-0.0572765	0.438941	-0.27826	-0.0549117	-0.092301	0.225832	-0.0555828	0.267391	0.15416	-0.31321	-0.00113784	0.137678	-0.287553	0.156743	-0.00685574	-0.210813	-0.0938387	0.525543	0.00570233	-0.339518
selfreportedhealth_NTm	0.0239608	0.0987293	0.0524236	-0.0622278	-0.0684935	0.0209884	-0.0146232	0.0542387	0.0391663	0.0550376	0.0541286	0.0704061	-0.0274159	0.0534975	0.0378916	0.0308542	0.0250463	-0.0188719	-0.0490964	0.0474139	-0.00542165	0.0388244	0.0512098	0.0391316	0.0319717	0.0614595	0.0418519	0.0105914	0.0390512	0.0582143	0.0442916	0.0476168	-0.00900874	0.0815019	-0.0461446	0.0428063	0.0534166	0.0283672	-0.0193779	0.0319666	0.0135173	0.0644818	0.0822553	0.0587222	0.0909177	0.060845	-0.0200102	0.0420209	0.0306161	0.085947	0.0144669	0.108919	0.00122891	0.101572	0.102357	-0.0798784	0.0123019	-0.00588285	-0.0511911	0.121209	-0.0523182	-0.00346964	-0.116978	-0.0649583	-0.082916	-0.0691266	-0.0725091	-0.122208	-0.0955078	-0.0318876	-0.0677929	-0.0289835	-0.10915	-0.0780121	-0.0939844	0.026161	-0.0208419	-0.0629124	0.0504534	-0.0672028	0.0356914	0.0543701	-0.0369318	-0.0458886	0.029436	0.00223648	-0.0225711	0.0224289	0.0267049	-0.0676472	0.0401371	-0.0462066	-0.0122057	0.054393	0.0603975	0.0166528	0.0219421	0.0329814	0.0437529	0.082577	-0.00885947	0.0881403	0.0279797	0.0371449	0.0484172	0.00375109	0.0154219	0.000301939	0.00342283	-0.0185229	0.0486649	0.0230678	0.0455625	0.00113659	0.0660433	0.0555958	0.0423967	0.0216169	-0.0211716	0.017416	-0.0162324	0.0197632	0.00297026	0.03833	0.0171868	-0.0013889	0.0323474	0.0183855	0.0654775	0.0162535	0.0450695	0.0745165	0.0364339	0.0370912	0.0397022	0.0235518	0.0394546	0.03974	0.0231464	0.0715171	0.078208	-0.0233717	0.022803	0.00827009	-0.0252522	-0.00503767	0.00424394	-0.0174366	0.028367	0.03397	0.0298144	0.00940908	-0.00929656	0.0349878	0.0201185	-0.000716973	0.0342589	0.0409548	0.0183209	0.0416542	0.017796	0.0274382	0.0299073	0.0292654	0.0287117	0.0269144	0.0541942	-0.0287556	0.00888617	0.0487655	0.0674612	0.0481036	0.0447559	0.0367988	0.0279695	0.0307997	0.064127	0.0394047	0.0423465	0.0225927	-0.00784086	0.0366801	0.023433	0.0674328	0.00974531	0.0391125	0.00315623	0.052696	0.0315912	0.0424565	0.00486625	0.00135233	0.0137084	0.0640056	0.0116417	0.0319058	0.104564	0.0925164	0.0828819	0.0319671	0.00288579	0.0195319	0.0354418	0.02593	0.0365962	0.0426686	0.0276281	-0.0396481	0.0401034	0.0330613	0.0484187	0.0663293	0.0449455	0.0625229	0.0469118	0.042418	0.064138	0.0480887	0.0443904	0.0155318	0.0381376	-0.01495	0.0359385	-0.0141899	0.0606512	0.0258502	0.0387385	0.0263083	0.0545246	0.0061357	0.0287147	0.0192395	0.0610256	0.0180483	-0.120271	-0.045033	0.00484192	-0.0106949	-0.00145357	0.00136726	-0.0139329	-0.0234367	0.0118272	0.0295723	0.0281785	0.0652648	-0.0214551	0.0217002	-0.0585407	0.0367234	-0.0188155	0.00495278	0.0108837	0.0040109	0.00554492	0.04688	0.0393684	0.0557507	-0.0747001	0.0250104	0.00570233	0.0446042	0.0310382
wellbeing	0.143351	0.312014	0.391257	-0.222532	-0.273736	0.213706	-0.0598014	0.284205	0.0185207	0.365303	0.263173	0.287393	0.305408	0.294448	0.26306	0.11751	0.130898	-0.102114	0.0240809	0.117937	0.349159	0.110236	0.239783	0.318576	0.224979	0.307252	0.403541	0.190649	0.176007	0.366451	0.210843	0.358433	-0.0118026	0.280376	0.256861	0.396777	0.307342	0.394408	0.259718	0.367244	0.358754	0.391238	0.296472	0.102039	0.254195	0.338836	0.221304	0.194998	0.107168	0.208221	0.167036	0.336099	0.0319736	0.338179	0.354717	-0.157745	0.155076	0.211074	0.154595	0.32752	-0.107688	-0.0135359	0.0688702	0.0723098	-0.00874579	0.0467998	0.12463	0.0401777	0.00637615	0.0966083	0.0997688	-0.0441674	0.0203891	-0.0229207	0.036177	0.0654761	0.0863885	0.108771	-0.000882699	0.0248642	-0.015659	-0.0820218	-0.0199656	-0.0527784	0.0404838	-0.0481255	-0.00233268	-0.0260948	-0.0241763	-0.0387323	0.0158039	-0.066215	-0.0547939	0.0806259	0.0811797	0.0844505	0.111653	0.0525231	0.09419	0.0956413	-0.0391945	0.142106	0.141702	0.0849644	0.140436	-0.0685603	0.0713004	0.130401	-0.0251284	-0.00875019	0.0838047	0.0284153	0.06929	0.0227919	0.0889135	0.142784	0.0577314	0.0216207	-0.106546	0.0496988	-0.00269919	0.127441	-0.0864814	0.117598	0.0261845	0.039658	0.0271798	0.0330908	0.173314	0.0488977	0.0193111	0.115256	-0.0131331	-0.125281	0.0725278	-0.0058877	0.0714041	-0.00336229	-0.0174422	0.119246	0.167853	-0.0820429	-0.0294755	-0.058271	-0.0646905	-0.0616975	-0.0209357	-0.0491553	0.0538561	0.0444048	0.0417922	0.0746211	-0.116176	0.0214327	0.0260482	-0.0107107	0.0472188	0.024233	0.0866495	-0.014326	0.0425129	0.0283328	-0.0685307	0.0840868	-0.019005	0.0261693	0.133266	-0.0650526	0.103058	0.0371058	0.050108	-0.0224844	0.141093	0.0169734	-0.0189944	0.0393443	0.135694	0.0504105	-0.00756661	0.0252297	-0.0113344	0.0392604	0.0855806	0.122552	-0.0343144	-0.00242073	-0.00834095	0.0485543	0.0781379	0.0447829	-0.000523434	-0.017461	0.0858123	0.089942	0.0436131	0.122529	0.194165	0.186032	0.164544	0.0527173	-0.0196962	0.0747776	-0.0434766	0.0670959	0.0474349	0.0288707	-0.390399	-0.111179	-0.383845	-0.392754	-0.401206	0.101251	0.116462	0.111814	-0.40804	-0.360714	0.108217	0.0802358	0.0592719	0.0785406	0.102187	-0.0490655	0.143153	-0.0470172	0.151976	0.000950611	0.00988504	0.113593	0.0964697	0.0185362	0.0416935	0.0163607	0.0677837	-0.135985	-0.202666	0.274906	0.112471	0.1341	-0.0144054	0.0547135	-0.00318114	0.157162	0.0203956	0.0955278	-0.221624	0.238814	0.0224237	0.0891849	-0.0441353	0.0729625	-0.149533	-0.113507	0.220727	0.00950151	-0.0749567	0.239259	-0.0816531	0.0700461	0.054004	0.0773671	-0.339518	0.0310382	0.274441

### Sheet: Supplement Data 10
CpGs	Chr	Position	Gene	PGSs/metabolites	Correlation sign	Pattern	EWAS atlas trait (CpG)	EWAs atlas trait (N associations / gene)
cg10012059	19	4327106	STAP2	amines.L.Glutamine	Negative	1		aging (46844); smoking,behavior (42658); type 2 diabetes (T2D) (5690); follicular thyroid carcinoma (5594); inflammatory bowel disease (4219); maternal alcohol consumption (2745); myopia (1541); air pollution (PM2.5) (1257); IL-13 treatment (1203); smoking cessation (1066)
				amines.L.Alanine	Negative	1
				amines.L.Serine	Negative	1
				amines.L.Isoleucine	Negative	1
				amines.L.Leucine	Negative	1
				amines.L.Phenylalanine	Negative	1
				ADHD	Negative	1
				amines.L.Tryptophan	Negative	1
				amines.L.Tyrosine	Negative	1
				amines.L.Valine	Negative	1
				selfreportedhealth	Positive	1
cg19058865	19	4327350	STAP2	amines.L.Alanine	Negative	1	follicular thyroid carcinoma; maternal alcohol consumption	aging (46844); smoking,behavior (42658); type 2 diabetes (T2D) (5690); follicular thyroid carcinoma (5594); inflammatory bowel disease (4219); maternal alcohol consumption (2745); myopia (1541); air pollution (PM2.5) (1257); IL-13 treatment (1203); smoking cessation (1066)
				amines.L.Glutamine	Negative	1
				amines.L.Isoleucine	Negative	1
				amines.L.Leucine	Negative	1
				amines.L.Phenylalanine	Negative	1
				amines.L.Serine	Negative	1
				amines.L.Tryptophan	Negative	1
				amines.L.Tyrosine	Negative	1
				amines.L.Valine	Negative	1
				selfreportedhealth	Positive	1
				ADHD	Negative	1
cg07942120	19	4328340	STAP2	amines.L.Alanine	Negative	1		aging (46844); smoking,behavior (42658); type 2 diabetes (T2D) (5690); follicular thyroid carcinoma (5594); inflammatory bowel disease (4219); maternal alcohol consumption (2745); myopia (1541); air pollution (PM2.5) (1257); IL-13 treatment (1203); smoking cessation (1066)
cg14263858	19	4328745	STAP2	amines.Glycine	Negative	1	childhood stress	aging (46844); smoking,behavior (42658); type 2 diabetes (T2D) (5690); follicular thyroid carcinoma (5594); inflammatory bowel disease (4219); maternal alcohol consumption (2745); myopia (1541); air pollution (PM2.5) (1257); IL-13 treatment (1203); smoking cessation (1066)
				amines.L.Tyrosine	Negative	1	childhood stress
				selfreportedhealth	Positive	1
				amines.L.Phenylalanine	Negative	1
				amines.L.Serine	Negative	1
				amines.L.Alanine	Negative	1
				amines.L.Glutamine	Negative	1
				amines.L.Tryptophan	Negative	1
				ADHD	Negative	1
cg06776703	19	4328759	STAP2	amines.L.Alanine	Negative	1	ageing; childhood stress; fruit consumption; type 2 diabetes	aging (46844); smoking,behavior (42658); type 2 diabetes (T2D) (5690); follicular thyroid carcinoma (5594); inflammatory bowel disease (4219); maternal alcohol consumption (2745); myopia (1541); air pollution (PM2.5) (1257); IL-13 treatment (1203); smoking cessation (1066)
				amines.L.Glutamine	Negative	1
				amines.L.Tryptophan	Negative	1
				amines.L.Tyrosine	Negative	1
				amines.L.Phenylalanine	Negative	1
				amines.L.Serine	Negative	1
				amines.Glycine	Negative	1
				ADHD	Negative	1
				selfreportedhealth	Positive	1
cg25528916	19	4328818	STAP2	amines.L.Glutamine	Negative	1		aging (46844); smoking,behavior (42658); type 2 diabetes (T2D) (5690); follicular thyroid carcinoma (5594); inflammatory bowel disease (4219); maternal alcohol consumption (2745); myopia (1541); air pollution (PM2.5) (1257); IL-13 treatment (1203); smoking cessation (1066)
				amines.L.Phenylalanine	Negative	1
				amines.L.Alanine	Negative	1
				amines.L.Tyrosine	Negative	1
				selfreportedhealth	Positive	1
				amines.L.Serine	Negative	1
				amines.L.Tryptophan	Negative	1
cg25732410	3	32885242	TRIM71	CigarettesPerDay_NTf	Negative	2
cg15914316	7	2083197	MAD1L1	CigarettesPerDay_NTf	Negative	2		breast,cancer,prognosis,(90);smoking (80);down,syndrome,(40);ancestry,(37);systemic,lupus,erythematosus,(SLE),(36)
cg25352924	7	2083583	MAD1L1	CigarettesPerDay_NTf	Negative	2		breast,cancer,prognosis,(90);smoking (80);down,syndrome,(40);ancestry,(37);systemic,lupus,erythematosus,(SLE),(36)
cg15230803	8	42236255		CigarettesPerDay_NTf	Negative	2
cg21862372	12	24104007	SOX5	CigarettesPerDay_NTf	Negative	2	atopy	colorectal cancer (8);adenoma (6);hepatitis B virus (HBV)-related liver disease progression (5);aging (5);oral squamous cell carcinoma (OSCC) (4)
cg04971650	15	70861475		CigarettesPerDay_NTf	Negative	2	ageing
cg27059698	17	17625521	RAI1	CigarettesPerDay_NTf	Negative	2	sperm viability	aging (18);smoking (17);breast cancer prognosis (9);preterm birth (8);systemic lupus erythematosus (SLE) (8)
cg20980305	22	44761374		CigarettesPerDay_NTf	Negative	2
cg06843189	4	149138319	NR3C2	childhoodIQ	Positive	3	ageing	aging (4); oral squamous cell carcinoma (OSCC) (2); systemic lupus erythematosus (SLE) (2); myalgic encephalomyelitis/chronic fatigue syndrome (2); glucocorticoid exposure (1)
cg17738733	7	134833335	C7orf49;TMEM140	childhoodIQ	Positive	3	aging	aging (5);gestational age (4);preterm birth (4);breast cancer prognosis (3);smoking (1)
cg09611279	11	86792640	TMEM135	childhoodIQ	Positive	3		aging (46844); down syndrome (25241); inflammatory bowel exposure (4219); rheumatoid arthritis (AR) (4949); prenatal arsenic exposure (4862); atopy (6198); ancestry (11355); ploychlorinated biphenyls (PCBs) exposure (2178); cocaine and crack dependents (185); fractional exhaled nitric oxide (8372)
cg10864680	13	108922274	TNFSF13B	childhoodIQ	Positive	3		aging (46844); alcohol consumption (422); body mass index (BMI) (2724); down syndrome (25241); exercise behavior (1664); rheumatoid arthritis (AR) (4949); prenatal arsenic exposure (4862); in utero arsenic exposure (660); maternal alcohol consumption (2745); prostate cancer (8867)
cg15095511	17	53803867	TMEM100	childhoodIQ	Negative	3		aging (46844); air pollution (NO2) (5272); B Acute Lymphoblastic Leukemia (21099); COPD (297); Cleas-Jensen syndrome (1050); down syndrome (25241); maternal smoking behavior (9154); obesity (8214); papillary thyroid carcinoma (11218); prostate cancer (8867)
